# Investigation of convergent and divergent genetic influences underlying schizophrenia and alcohol use disorder

**DOI:** 10.1101/2020.10.27.20220186

**Authors:** Emma C. Johnson, Manav Kapoor, Alexander S. Hatoum, Hang Zhou, Renato Polimanti, Frank R. Wendt, Raymond K. Walters, Dongbing Lai, Rachel L. Kember, Sarah Hartz, Jacquelyn L. Meyers, Roseann E. Peterson, Stephan Ripke, Tim B. Bigdeli, Ayman H. Fanous, Carlos N. Pato, Michele T. Pato, Alison M. Goate, Henry R. Kranzler, Michael C. O’Donovan, James T.R. Walters, Joel Gelernter, Howard J. Edenberg, Arpana Agrawal

## Abstract

**Background:** Alcohol use disorder (AUD) and schizophrenia (SCZ) frequently co-occur, and recent genome-wide association studies (GWAS) have identified significant genetic correlations between them.

**Methods:** We used the largest published GWAS for AUD (total cases = 77,822) and SCZ (total cases = 46,827) to systematically identify genetic variants that influence both disorders (in either the same or opposite direction of effect) as well as disorder-specific loci.

**Results:** We identified 55 independent genome-wide significant SNPs with the same direction of effect on AUD and SCZ, 8 with robust effects in opposite directions, and 98 with disorder-specific effects. We also found evidence for 12 genes whose pleiotropic associations with AUD and SCZ are consistent with mediation via gene expression in the prefrontal cortex. The genetic covariance between AUD and SCZ was concentrated in genomic regions functional in brain tissues (p = 0.001).

**Conclusions:** Our findings provide further evidence that SCZ shares meaningful genetic overlap with AUD, and suggest that genetic variants with an effect on both disorders are expressed in brain tissues.

## Supplemental Tables for "Investigation of convergent and divergent genetic influences underlying schizophrenia and alcohol use disorder" (part 4 of 6)

### Sheet: Table S8 (continued)
Table S8: MAGMA gene-set analysis results from FUMA for the convergent subset of variants, sorted by p-value. Gene sets above the dashed line pass Bonferroni corrections.
GO_bp:go_negative_regulation_of_mast_cell_degranulation	4	0.012844	0.00020738	0.41172	0.48756
Curated_gene_sets:hooi_st7_targets_up	78	0.0035489	0.00025241	0.11446	0.48763
Curated_gene_sets:reactome_insertion_of_tail_anchored_proteins_into_the_endoplasmic_reticulum_membrane	15	0.0081429	0.0002545	0.26439	0.48772
Curated_gene_sets:lu_tumor_angiogenesis_up	23	0.0068973	0.00026687	0.22972	0.48802
Curated_gene_sets:kegg_b_cell_receptor_signaling_pathway	63	0.0034051	0.00021776	0.11388	0.48807
GO_bp:go_golgi_to_plasma_membrane_protein_transport	32	0.0051409	0.00023455	0.17252	0.48811
GO_bp:go_regulation_of_er_associated_ubiquitin_dependent_protein_catabolic_process	7	0.010483	0.00022388	0.35188	0.48812
GO_bp:go_metanephric_loop_of_henle_development	4	0.015932	0.00025723	0.53649	0.48815
GO_bp:go_interleukin_4_mediated_signaling_pathway	6	0.011082	0.00021912	0.37828	0.48831
Curated_gene_sets:pid_integrin5_pathway	15	0.0083098	0.00025972	0.2844	0.48835
GO_bp:go_camp_biosynthetic_process	9	0.0096835	0.00023448	0.33237	0.48838
GO_mf:go_adenylate_cyclase_activity	9	0.0096835	0.00023448	0.33237	0.48838
GO_bp:go_positive_regulation_of_cellular_respiration	5	0.012571	0.00022692	0.43263	0.48841
GO_bp:go_cortisol_biosynthetic_process	9	0.0097648	0.00023645	0.33675	0.48843
GO_bp:go_positive_regulation_of_wnt_signaling_pathway	142	0.0023466	0.00022472	0.080948	0.48844
Curated_gene_sets:reactome_hiv_elongation_arrest_and_recovery	24	0.0053394	0.00021102	0.18471	0.48847
GO_bp:go_negative_regulation_of_lipoprotein_lipase_activity	4	0.012326	0.000199	0.42762	0.4885
Curated_gene_sets:zeilstra_cd44_targets_dn	7	0.010988	0.00023467	0.38208	0.48853
GO_bp:go_regulation_of_protein_targeting_to_mitochondrion	32	0.0048891	0.00022306	0.17052	0.48856
GO_bp:go_protein_chromophore_linkage	9	0.0083229	0.00020153	0.29172	0.48862
GO_bp:go_organonitrogen_compound_biosynthetic_process	1370	0.00079608	0.00022703	0.027986	0.48865
GO_bp:go_histone_citrullination	4	0.01453	0.0002346	0.51277	0.4887
GO_mf:go_protein_arginine_deiminase_activity	4	0.01453	0.0002346	0.51277	0.4887
GO_bp:go_signal_transduction_involved_in_cell_cycle_checkpoint	61	0.0034782	0.00021889	0.12295	0.48872
Curated_gene_sets:reactome_transcriptional_regulation_by_the_ap_2_tfap2_family_of_transcription_factors	31	0.005223	0.00023455	0.18492	0.48873
Curated_gene_sets:mueller_common_targets_of_aml_fusions_up	9	0.0075551	0.00018294	0.27225	0.48893
GO_cc:go_atg1_ulk1_kinase_complex	8	0.010266	0.00023436	0.36988	0.48893
Curated_gene_sets:biocarta_agpcr_pathway	10	0.0082486	0.00021053	0.29739	0.48894
GO_bp:go_regulation_of_extrinsic_apoptotic_signaling_pathway_via_death_domain_receptors	49	0.0037648	0.00021243	0.13613	0.48897
GO_bp:go_intracellular_distribution_of_mitochondria	7	0.014166	0.00030252	0.51471	0.48902
Curated_gene_sets:iglesias_e2f_targets_dn	10	0.010357	0.00026435	0.37682	0.48904
Curated_gene_sets:kegg_mapk_signaling_pathway	222	0.0017949	0.00021435	0.066645	0.48926
Curated_gene_sets:abe_vegfa_targets_2hr	26	0.0050081	0.000206	0.18761	0.48935
GO_bp:go_schwann_cell_migration	3	0.013648	0.00019083	0.5132	0.48939
Curated_gene_sets:burton_adipogenesis_peak_at_16hr	23	0.0056623	0.00021908	0.214	0.48945
Curated_gene_sets:reactome_rna_polymerase_i_transcription_termination	23	0.0051442	0.00019903	0.1966	0.48956
GO_bp:go_organ_growth	148	0.002233	0.00021827	0.087542	0.48983
GO_mf:go_s_methyltransferase_activity	6	0.0093675	0.00018522	0.36828	0.48985
GO_bp:go_regulation_of_protein_complex_disassembly	90	0.0025464	0.00019447	0.10021	0.48986
Curated_gene_sets:ji_metastasis_repressed_by_stk11	20	0.0063188	0.000228	0.24938	0.48989
Curated_gene_sets:west_adrenocortical_tumor_markers_dn	16	0.0062853	0.00020288	0.24895	0.48993
GO_mf:go_rna_polymerase_ii_c_terminal_domain_binding	5	0.010776	0.00019452	0.42764	0.48995
GO_bp:go_positive_regulation_of_camp_mediated_signaling	17	0.0055649	0.00018515	0.22133	0.48997
Curated_gene_sets:nakamura_alveolar_epithelium	2	0.019217	0.0002194	0.76691	0.49
GO_bp:go_maturation_of_lsu_rrna	18	0.0063136	0.00021614	0.25262	0.49003
GO_bp:go_regulation_of_t_helper_17_type_immune_response	16	0.0056203	0.00018141	0.22552	0.49006
GO_bp:go_interleukin_10_production	38	0.0042345	0.00021049	0.17017	0.49007
Curated_gene_sets:kegg_glycosaminoglycan_degradation	17	0.0059428	0.00019772	0.23935	0.4901
GO_bp:go_negative_regulation_of_interleukin_2_production	18	0.0059115	0.00020237	0.23851	0.49011
Curated_gene_sets:pid_met_pathway	70	0.0028324	0.00019089	0.11485	0.49016
Curated_gene_sets:kegg_glycosphingolipid_biosynthesis_lacto_and_neolacto_series	19	0.0056552	0.0001989	0.23106	0.49024
Curated_gene_sets:kegg_glycine_serine_and_threonine_metabolism	21	0.0053387	0.00019739	0.21852	0.49025
Curated_gene_sets:pujana_breast_cancer_lit_int_network	82	0.0023923	0.00017444	0.10026	0.49048
GO_bp:go_response_to_leukemia_inhibitory_factor	75	0.0028273	0.0001972	0.11845	0.49048
Curated_gene_sets:faelt_b_cll_with_vh_rearrangements_up	37	0.0035927	0.00017623	0.15381	0.49068
GO_bp:go_iron_ion_transmembrane_transport	13	0.0055385	0.00016116	0.24027	0.4908
Curated_gene_sets:reactome_signaling_by_erbb2	45	0.0032331	0.00017485	0.14118	0.49086
GO_bp:go_regulation_of_peptidyl_threonine_phosphorylation	36	0.0036729	0.00017772	0.16318	0.49102
GO_bp:go_cilium_movement_involved_in_cell_motility	16	0.005414	0.00017475	0.24107	0.49104
GO_mf:go_phospholipase_a1_activity	6	0.0096541	0.00019089	0.43207	0.49109
Curated_gene_sets:shen_smarca2_targets_up	372	0.0011114	0.00017096	0.050909	0.49129
Curated_gene_sets:brown_myeloid_cell_development_up	129	0.0018723	0.00017096	0.086777	0.49139
GO_bp:go_detection_of_biotic_stimulus	18	0.0045608	0.00015613	0.21273	0.49145
GO_mf:go_beta_n_acetylhexosaminidase_activity	5	0.0073731	0.00013309	0.34393	0.49145
Curated_gene_sets:reactome_caspase_activation_via_extrinsic_apoptotic_signalling_pathway	22	0.0048606	0.00018393	0.2278	0.49149
Curated_gene_sets:reactome_growth_hormone_receptor_signaling	19	0.0052217	0.00018365	0.25119	0.49171
GO_bp:go_dentate_gyrus_development	12	0.0062394	0.00017444	0.30058	0.49172
GO_bp:go_hindbrain_morphogenesis	30	0.0036288	0.00016031	0.17726	0.49183
Curated_gene_sets:hofmann_myelodysplastic_syndrom_high_risk_dn	12	0.0061423	0.00017172	0.30197	0.49189
GO_cc:go_copii_coated_er_to_golgi_transport_vesicle	72	0.0023713	0.00016207	0.11676	0.4919
GO_cc:go_glycoprotein_complex	16	0.005111	0.00016497	0.25381	0.49197
GO_bp:go_glial_cell_proliferation	30	0.0036469	0.00016111	0.18218	0.49201
Curated_gene_sets:reactome_signaling_by_fgfr2_in_disease	32	0.0031345	0.00014301	0.15765	0.49207
Curated_gene_sets:reactome_wnt_ligand_biogenesis_and_trafficking	21	0.004132	0.00015277	0.20933	0.49213
Curated_gene_sets:yamazaki_tceb3_targets_dn	150	0.001513	0.00014888	0.077745	0.49224
Curated_gene_sets:tomida_metastasis_dn	12	0.0058434	0.00016336	0.30228	0.49229
GO_cc:go_calyx_of_held	23	0.0042092	0.00016286	0.21787	0.49229
GO_mf:go_2_iron_2_sulfur_cluster_binding	19	0.003872	0.00013618	0.20221	0.49236
Curated_gene_sets:su_kidney	12	0.0053498	0.00014957	0.2874	0.49257
Curated_gene_sets:begum_targets_of_pax3_foxo1_fusion_and_pax3	7	0.0073521	0.00015701	0.39652	0.4926
GO_bp:go_preassembly_of_gpi_anchor_in_er_membrane	12	0.0053705	0.00015014	0.29213	0.49267
Curated_gene_sets:pid_glypican_1pathway	27	0.003759	0.00015756	0.2075	0.49277
GO_bp:go_establishment_of_endothelial_barrier	27	0.0035259	0.00014779	0.19517	0.49279
Curated_gene_sets:pos_response_to_histamine_up	11	0.005673	0.00015185	0.31613	0.49284
Curated_gene_sets:reactome_activation_of_smo	14	0.0040194	0.00012137	0.22459	0.49286
Curated_gene_sets:kim_hypoxia	12	0.0054895	0.00015347	0.30704	0.49287
GO_bp:go_regulation_of_actin_nucleation	26	0.0032576	0.00013399	0.18234	0.49287
GO_bp:go_extracellular_matrix_assembly	19	0.0042529	0.00014958	0.2391	0.4929
GO_bp:go_cellular_divalent_inorganic_anion_homeostasis	7	0.0068019	0.00014526	0.38529	0.49296
GO_bp:go_inhibitory_postsynaptic_potential	14	0.0042451	0.00012818	0.24353	0.49305
Curated_gene_sets:hoshida_liver_cancer_subclass_s2	96	0.0016609	0.00013098	0.096036	0.4931
Curated_gene_sets:reactome_frs2_mediated_activation	9	0.0063616	0.00015404	0.36944	0.49313
Curated_gene_sets:reactome_signaling_by_moderate_kinase_activity_braf_mutants	41	0.0025091	0.00012954	0.1465	0.49317
Curated_gene_sets:reactome_thrombin_signalling_through_proteinase_activated_receptors_pars	26	0.0035812	0.00014731	0.20948	0.49318
Curated_gene_sets:reactome_erythropoietin_activates_stat5	5	0.0069622	0.00012567	0.40896	0.49321
GO_bp:go_prostate_gland_growth	6	0.0072539	0.00014343	0.43545	0.49335
Curated_gene_sets:mili_pseudopodia_chemotaxis_dn	354	0.00087482	0.00013135	0.052869	0.4934
GO_mf:go_lim_domain_binding	7	0.0066115	0.0001412	0.4046	0.49348
GO_cc:go_dna_polymerase_complex	13	0.0045267	0.00013172	0.278	0.4935
GO_bp:go_negative_regulation_of_fatty_acid_metabolic_process	12	0.0041247	0.00011531	0.25354	0.49351
GO_bp:go_cytokine_secretion_involved_in_immune_response	15	0.0041348	0.00012923	0.25507	0.49353
GO_bp:go_negative_regulation_of_cell_cell_adhesion_mediated_by_cadherin	5	0.0076431	0.00013796	0.47331	0.49356
GO_bp:go_neural_fold_formation	7	0.0054153	0.00011565	0.33753	0.4936
Curated_gene_sets:biocarta_chemical_pathway	18	0.0038556	0.00013199	0.24227	0.49365
GO_mf:go_glycerophosphodiester_phosphodiesterase_activity	4	0.0087097	0.00014062	0.54683	0.49365
GO_bp:go_neurotransmitter_metabolic_process	103	0.0015854	0.00012947	0.10003	0.49368
Curated_gene_sets:ohashi_aurkb_targets	6	0.0063575	0.0001257	0.41029	0.49382
GO_bp:go_lactation	37	0.002465	0.00012091	0.15991	0.49385
GO_bp:go_trna_aminoacylation_for_mitochondrial_protein_translation	6	0.0056775	0.00011226	0.37078	0.49389
Curated_gene_sets:reactome_glucagon_like_peptide_1_glp1_regulates_insulin_secretion	36	0.0025525	0.0001235	0.16742	0.49392
GO_mf:go_cdp_alcohol_phosphatidyltransferase_activity	7	0.0056859	0.00012143	0.37775	0.494
Curated_gene_sets:wilcox_response_to_progesterone_up	115	0.0014274	0.00012312	0.095066	0.49401
Curated_gene_sets:hanson_hras_signaling_via_nfkb	17	0.0036816	0.00012249	0.24898	0.4941
GO_bp:go_response_to_muscle_inactivity	9	0.0049704	0.00012035	0.33616	0.4941
GO_bp:go_s_adenosylmethionine_metabolic_process	10	0.0042692	0.00010896	0.28968	0.49412
GO_bp:go_regulation_of_sodium_ion_transmembrane_transporter_activity	42	0.0023552	0.00012306	0.16058	0.49415
GO_bp:go_negative_regulation_of_tumor_necrosis_factor_mediated_signaling_pathway	15	0.0035236	0.00011013	0.24257	0.49421
GO_cc:go_nuclear_transcriptional_repressor_complex	22	0.0029472	0.00011153	0.20357	0.49422
Curated_gene_sets:boyault_liver_cancer_subclass_g56_up	9	0.005208	0.00012611	0.36123	0.49425
GO_bp:go_dna_topological_change	7	0.0049263	0.00010521	0.34203	0.49425
Curated_gene_sets:reactome_adaptive_immune_system	606	0.00057927	0.00011283	0.040801	0.49434
GO_bp:go_post_anal_tail_morphogenesis	15	0.0030592	9.5613e-05	0.21689	0.49437
GO_bp:go_negative_regulation_of_gene_expression_epigenetic	77	0.0015379	0.00010868	0.1092	0.49438
GO_bp:go_histone_h3_k27_methylation	13	0.0034484	0.00010034	0.24832	0.49446
GO_bp:go_lysosomal_lumen_acidification	7	0.0067917	0.00014505	0.49184	0.49449
GO_mf:go_c2h2_zinc_finger_domain_binding	11	0.0042315	0.00011327	0.30715	0.4945
GO_bp:go_luteolysis	5	0.0068548	0.00012373	0.49795	0.49451
Curated_gene_sets:liang_hematopoiesis_stem_cell_number_qtl	14	0.0032849	9.9187e-05	0.24103	0.49456
Curated_gene_sets:soucek_myc_targets	6	0.0063316	0.00012519	0.48149	0.49475
GO_bp:go_negative_regulation_of_dna_damage_response_signal_transduction_by_p53_class_mediator	10	0.0040048	0.00010221	0.30546	0.49477
GO_bp:go_embryonic_process_involved_in_female_pregnancy	4	0.0067692	0.00010929	0.52308	0.49484
Curated_gene_sets:reactome_formation_of_tc_ner_pre_incision_complex	38	0.0019158	9.5231e-05	0.14864	0.49486
Curated_gene_sets:reactome_signaling_by_met	74	0.0013376	9.2674e-05	0.1063	0.49498
Curated_gene_sets:reactome_interleukin_6_family_signaling	19	0.0029929	0.00010526	0.23926	0.49501
GO_bp:go_cerebellar_cortex_morphogenesis	24	0.0023469	9.2752e-05	0.19033	0.49508
GO_bp:go_regulation_of_transcription_from_rna_polymerase_ii_promoter_in_response_to_oxidative_stress	9	0.0041953	0.00010158	0.34182	0.4951
Curated_gene_sets:pid_pdgfra_pathway	16	0.0028641	9.2447e-05	0.23367	0.49511
Curated_gene_sets:reactome_ra_biosynthesis_pathway	19	0.0030795	0.00010831	0.25169	0.49512
GO_bp:go_golgi_vesicle_transport	312	0.00068905	9.7261e-05	0.056305	0.49512
GO_bp:go_regulation_of_hemopoiesis	356	0.00064517	9.7135e-05	0.053212	0.49516
GO_bp:go_positive_regulation_of_t_cell_differentiation_in_thymus	8	0.0039256	8.9621e-05	0.32482	0.49518
GO_cc:go_axoneme_part	35	0.0018519	8.8355e-05	0.15803	0.49533
GO_bp:go_regulation_of_cell_chemotaxis_to_fibroblast_growth_factor	5	0.0052303	9.4409e-05	0.45568	0.49542
GO_bp:go_regulation_of_apoptotic_process_involved_in_morphogenesis	10	0.0039233	0.00010013	0.35206	0.49555
GO_bp:go_regulation_of_apoptotic_process_involved_in_development	10	0.0039233	0.00010013	0.35206	0.49555
Curated_gene_sets:osman_bladder_cancer_up	340	0.00057966	8.5334e-05	0.052855	0.49562
GO_bp:go_oxidation_reduction_process	775	0.00039203	8.5858e-05	0.035874	0.49564
GO_cc:go_organelle_envelope_lumen	67	0.001221	8.0517e-05	0.11671	0.49583
GO_bp:go_germ_cell_migration	8	0.0038386	8.7635e-05	0.37216	0.49589
GO_bp:go_centriole_assembly	35	0.0016149	7.7047e-05	0.15724	0.4959
Curated_gene_sets:biocarta_lectin_pathway	9	0.0035519	8.6006e-05	0.34827	0.49593
GO_bp:go_regulation_of_low_density_lipoprotein_particle_receptor_catabolic_process	4	0.0051829	8.3679e-05	0.50858	0.49593
Curated_gene_sets:ebauer_myogenic_targets_of_pax3_foxo1_fusion	41	0.0015996	8.2584e-05	0.15928	0.49599
Curated_gene_sets:reactome_degradation_of_axin	47	0.0012705	7.0217e-05	0.12742	0.49602
Curated_gene_sets:meissner_brain_icp_with_h3k4me3	22	0.0021738	8.226e-05	0.219	0.49604
GO_bp:go_regulation_of_neuronal_synaptic_plasticity	42	0.0015698	8.2024e-05	0.15836	0.49605
GO_bp:go_regulation_of_cell_aging	41	0.001457	7.5221e-05	0.1474	0.49606
GO_mf:go_guanyl_nucleotide_binding	314	0.00055587	7.8708e-05	0.05659	0.49608
GO_bp:go_positive_regulation_of_actin_filament_based_movement	3	0.0052411	7.3284e-05	0.54713	0.49618
Curated_gene_sets:martinez_response_to_trabectedin_dn	247	0.00057178	7.1966e-05	0.060721	0.49624
GO_bp:go_monosaccharide_biosynthetic_process	65	0.0010947	7.1106e-05	0.11742	0.49628
GO_bp:go_cell_proliferation_in_hindbrain	11	0.0024389	6.5283e-05	0.26751	0.49636
Curated_gene_sets:reactome_integration_of_provirus	8	0.0022219	5.0726e-05	0.24677	0.49641
Curated_gene_sets:bruneau_septation_atrial	4	0.0048944	7.9021e-05	0.55186	0.49646
GO_mf:go_phosphatidylcholine_transporter_activity	10	0.0028381	7.2437e-05	0.33079	0.49658
GO_cc:go_neuron_projection_terminus	110	0.0008144	6.8714e-05	0.098795	0.49671
Curated_gene_sets:reactome_signaling_by_notch3	42	0.0011965	6.2521e-05	0.14942	0.49681
GO_bp:go_cellular_response_to_lipid	485	0.00037095	6.4907e-05	0.047096	0.49686
GO_bp:go_pro_b_cell_differentiation	9	0.0030458	7.3752e-05	0.38796	0.49687
GO_bp:go_positive_regulation_of_muscle_cell_differentiation	72	0.00091491	6.2531e-05	0.11767	0.4969
Curated_gene_sets:reactome_downstream_signaling_of_activated_fgfr4	21	0.0014012	5.1806e-05	0.18682	0.49701
GO_mf:go_lyase_activity	144	0.00058361	5.6277e-05	0.079672	0.49708
Curated_gene_sets:kuwano_rna_stabilized_by_no	6	0.0032676	6.4609e-05	0.45544	0.49714
Curated_gene_sets:dasu_il6_signaling_scar_dn	15	0.001631	5.0977e-05	0.24445	0.49734
GO_bp:go_cell_migration_involved_in_gastrulation	9	0.0021663	5.2456e-05	0.32902	0.49737
GO_bp:go_negative_regulation_of_gonad_development	6	0.0028062	5.5485e-05	0.42557	0.49737
GO_bp:go_clathrin_coat_assembly	17	0.0014149	4.7075e-05	0.21686	0.4974
GO_cc:go_photoreceptor_outer_segment_membrane	13	0.0017356	5.0503e-05	0.26673	0.4974
Curated_gene_sets:pid_e2f_pathway	59	0.00081726	5.0585e-05	0.12618	0.49742
Curated_gene_sets:pangas_tumor_suppression_by_smad1_and_smad5_dn	122	0.00055567	4.9356e-05	0.087357	0.49746
Curated_gene_sets:reactome_processing_of_dna_double_strand_break_ends	65	0.00081077	5.2663e-05	0.12879	0.49749
GO_bp:go_ump_biosynthetic_process	8	0.0023046	5.2615e-05	0.3741	0.49754
Curated_gene_sets:chng_multiple_myeloma_hyperploid_dn	26	0.0011379	4.6803e-05	0.18565	0.49755
Curated_gene_sets:reactome_molecules_associated_with_elastic_fibres	34	0.0011317	5.3217e-05	0.18563	0.49757
GO_bp:go_regulation_of_t_cell_activation	253	0.00036796	4.6862e-05	0.062073	0.49764
Curated_gene_sets:reactome_processive_synthesis_on_the_lagging_strand	12	0.0018736	5.2381e-05	0.31965	0.49766
GO_bp:go_cellular_monovalent_inorganic_cation_homeostasis	81	0.0006468	4.6874e-05	0.11147	0.49769
Curated_gene_sets:pid_notch_pathway	49	0.00077913	4.3963e-05	0.13866	0.49776
Curated_gene_sets:lee_bmp2_targets_up	621	0.00022375	4.4097e-05	0.040329	0.49779
GO_bp:go_positive_regulation_of_interleukin_23_production	2	0.0031723	3.6219e-05	0.58532	0.49784
GO_bp:go_neutrophil_mediated_cytotoxicity	4	0.0024307	3.9245e-05	0.47691	0.49797
Curated_gene_sets:gentile_uv_low_dose_up	17	0.0011983	3.9869e-05	0.23782	0.49799
Curated_gene_sets:plasari_nfic_targets_basal_dn	15	0.0013166	4.1149e-05	0.27045	0.49806
GO_bp:go_negative_regulation_of_cytokine_secretion_involved_in_immune_response	4	0.0025027	4.0406e-05	0.51744	0.49807
GO_bp:go_positive_regulation_of_intracellular_transport	164	0.00035964	3.6985e-05	0.074583	0.49808
Curated_gene_sets:reactome_telomere_c_strand_lagging_strand_synthesis	20	0.0010263	3.7034e-05	0.22637	0.49819
Curated_gene_sets:welcsh_brca1_targets_up	154	0.00035072	3.4962e-05	0.078707	0.49822
Curated_gene_sets:krieg_hypoxia_not_via_kdm3a	599	0.0001857	3.5972e-05	0.041957	0.49823
Curated_gene_sets:frederick_prkci_targets	8	0.0014821	3.3835e-05	0.35484	0.49833
GO_bp:go_regulation_of_animal_organ_morphogenesis	199	0.00026479	2.9962e-05	0.070898	0.49851
Curated_gene_sets:vietor_ifrd1_targets	13	0.00098985	2.8803e-05	0.26736	0.49852
Curated_gene_sets:reactome_mitochondrial_trna_aminoacylation	19	0.00083301	2.9297e-05	0.22611	0.49853
Curated_gene_sets:cheok_response_to_mercaptopurine_dn	16	0.00091492	2.9532e-05	0.25786	0.49858
GO_bp:go_ubiquitin_independent_protein_catabolic_process_via_the_multivesicular_body_sorting_pathway	5	0.0017425	3.1453e-05	0.49771	0.4986
Curated_gene_sets:reactome_interleukin_2_family_signaling	37	0.00051972	2.5493e-05	0.1557	0.49867
GO_bp:go_positive_regulation_of_plasminogen_activation	5	0.001484	2.6787e-05	0.52782	0.49888
GO_mf:go_receptor_regulator_activity	332	0.00015379	2.2377e-05	0.058883	0.49896
GO_cc:go_h3_histone_acetyltransferase_complex	7	0.00078944	1.686e-05	0.31179	0.49899
Curated_gene_sets:reactome_activation_of_c3_and_c5	5	0.0011354	2.0494e-05	0.46682	0.49903
GO_bp:go_inner_ear_receptor_cell_stereocilium_organization	23	0.00051841	2.0058e-05	0.21312	0.49903
GO_bp:go_adaptive_thermogenesis	118	0.00022448	1.9612e-05	0.093053	0.49904
Curated_gene_sets:gargalovic_response_to_oxidized_phospholipids_pink_dn	29	0.0004594	1.9955e-05	0.20231	0.49909
GO_mf:go_amino_acid_sodium_symporter_activity	13	0.00059803	1.7401e-05	0.28362	0.49916
Curated_gene_sets:reactome_interleukin_15_signaling	12	0.00051457	1.4386e-05	0.26462	0.49922
GO_bp:go_potassium_ion_export_across_plasma_membrane	11	0.00058183	1.5574e-05	0.30675	0.49924
Curated_gene_sets:reactome_homology_directed_repair	98	0.00019062	1.5187e-05	0.10225	0.49926
Curated_gene_sets:biocarta_prc2_pathway	11	0.00054345	1.4547e-05	0.29622	0.49927
GO_bp:go_regulation_of_non_motile_cilium_assembly	12	0.00041475	1.1595e-05	0.26693	0.49938
GO_mf:go_exodeoxyribonuclease_activity	21	0.00031379	1.1602e-05	0.20714	0.4994
GO_bp:go_foregut_morphogenesis	8	0.00050633	1.1559e-05	0.38282	0.49947
GO_bp:go_isoprenoid_catabolic_process	4	0.00059695	9.6379e-06	0.4593	0.49948
Curated_gene_sets:rorie_targets_of_ewsr1_fli1_fusion_up	21	0.00024901	9.2068e-06	0.20345	0.49951
GO_mf:go_ligase_activity_forming_carbon_nitrogen_bonds	37	0.0001645	8.0687e-06	0.15312	0.49957
GO_mf:go_ribonucleotide_binding	1590	2.4975e-05	7.6124e-06	0.025927	0.49962
Curated_gene_sets:reactome_transcriptional_activity_of_smad2_smad3:smad4_heterotrimer	38	0.0001584	7.8739e-06	0.1725	0.49963
GO_bp:go_regulation_of_t_helper_cell_differentiation	30	0.00011623	5.1349e-06	0.16805	0.49972
Curated_gene_sets:benporath_nanog_targets	810	2.0589e-05	4.6043e-06	0.035984	0.49977
GO_bp:go_response_to_iron_ion	23	9.1031e-05	3.5221e-06	0.21009	0.49983
Curated_gene_sets:schlosser_myc_targets_repressed_by_serum	137	3.2282e-05	3.037e-06	0.07994	0.49984
Curated_gene_sets:reactome_transmission_across_electrical_synapses	3	7.2428e-05	1.0127e-06	0.67124	0.49996
GO_bp:go_protein_monoubiquitination	55	3.3749e-06	2.0171e-07	0.11937	0.49999
GO_bp:go_regulation_of_pinocytosis	10	-1.6608e-05	-4.2389e-07	0.26044	0.50003
GO_bp:go_photoperiodism	21	-3.7655e-05	-1.3922e-06	0.21646	0.50007
GO_bp:go_negative_regulation_of_cholesterol_efflux	2	-0.00028073	-3.2052e-06	0.53415	0.50021
GO_bp:go_positive_regulation_of_exit_from_mitosis	4	-0.00056228	-9.0781e-06	0.48339	0.50046
GO_bp:go_mitochondrial_genome_maintenance	20	-0.00026622	-9.606e-06	0.2207	0.50048
GO_mf:go_mhc_class_ii_protein_binding	5	-0.00080979	-1.4617e-05	0.45858	0.5007
GO_mf:go_rna_polymerase_ii_general_transcription_initiation_factor_binding	16	-0.00046575	-1.5033e-05	0.258	0.50072
Curated_gene_sets:heidenblad_amplicon_12p11_12_dn	16	-0.00042923	-1.3855e-05	0.23511	0.50073
GO_bp:go_regulation_of_immune_system_process	1172	-5.4646e-05	-1.4516e-05	0.030005	0.50073
GO_bp:go_maturation_of_lsu_rrna_from_tricistronic_rrna_transcript_ssu_rrna_5_8s_rrna_lsu_rrna_	12	-0.00071739	-2.0056e-05	0.32477	0.50088
Curated_gene_sets:kang_cisplatin_resistance_dn	7	-0.00085591	-1.8279e-05	0.37794	0.5009
GO_bp:go_collagen_biosynthetic_process	37	-0.00039261	-1.9258e-05	0.17376	0.5009
Curated_gene_sets:benporath_myc_targets_with_ebox	166	-0.00018562	-1.9204e-05	0.074427	0.50099
GO_bp:go_t_cell_proliferation	145	-0.00026323	-2.547e-05	0.083353	0.50126
GO_mf:go_phosphatidylinositol_3_kinase_regulatory_subunit_binding	8	-0.001254	-2.8628e-05	0.38142	0.50131
GO_bp:go_protein_polymerization	221	-0.00025279	-3.0121e-05	0.066241	0.50152
GO_bp:go_regulation_of_receptor_mediated_endocytosis	74	-0.00046325	-3.2096e-05	0.11279	0.50164
GO_bp:go_cell_junction_maintenance	10	-0.0011391	-2.9074e-05	0.27251	0.50167
GO_cc:go_filamentous_actin	20	-0.00087296	-3.1499e-05	0.20815	0.50167
GO_bp:go_regulation_of_small_gtpase_mediated_signal_transduction	284	-0.00025801	-3.4779e-05	0.057139	0.5018
GO_bp:go_membrane_docking	155	-0.00035491	-3.5493e-05	0.075998	0.50186
Curated_gene_sets:reactome_nitric_oxide_stimulates_guanylate_cyclase	21	-0.0010032	-3.7092e-05	0.21031	0.5019
Curated_gene_sets:affar_yy1_targets_up	156	-0.00038793	-3.892e-05	0.080776	0.50192
Curated_gene_sets:reactome_hormone_ligand_binding_receptors	7	-0.0021512	-4.5941e-05	0.42392	0.50202
Curated_gene_sets:wnt_signaling	73	-0.00060716	-4.1783e-05	0.11839	0.50205
GO_mf:go_phosphatase_binding	164	-0.00042461	-4.3667e-05	0.075384	0.50225
GO_cc:go_synaptic_cleft	12	-0.0017392	-4.8623e-05	0.30317	0.50229
Curated_gene_sets:valk_aml_cluster_10	23	-0.0012718	-4.9206e-05	0.21685	0.50234
GO_cc:go_female_pronucleus	7	-0.0031334	-6.6918e-05	0.51691	0.50242
GO_bp:go_columnar_cuboidal_epithelial_cell_development	48	-0.00090143	-5.0344e-05	0.14777	0.50243
Curated_gene_sets:reactome_grb2:sos_provides_linkage_to_mapk_signaling_for_integrins	15	-0.0016869	-5.2723e-05	0.26974	0.50249
GO_bp:go_fatty_acid_transport	82	-0.00070002	-5.1042e-05	0.10652	0.50262
Curated_gene_sets:taylor_methylated_in_acute_lymphoblastic_leukemia	67	-0.00093853	-6.1889e-05	0.13069	0.50286
Curated_gene_sets:yegnasubramanian_prostate_cancer	90	-0.00074359	-5.6787e-05	0.10228	0.5029
Curated_gene_sets:blum_response_to_salirasib_dn	258	-0.0004387	-5.6411e-05	0.060274	0.5029
GO_bp:go_regulation_of_centrosome_duplication	38	-0.0012177	-6.0531e-05	0.16688	0.50291
GO_bp:go_regulation_of_postsynaptic_cytosolic_calcium_ion_concentration	9	-0.0025155	-6.091e-05	0.34239	0.50293
Curated_gene_sets:kegg_adipocytokine_signaling_pathway	56	-0.0010437	-6.2942e-05	0.13378	0.50311
Curated_gene_sets:bidus_metastasis_dn	122	-0.00069169	-6.1437e-05	0.088704	0.50311
GO_bp:go_anatomical_structure_arrangement	15	-0.0022406	-7.0028e-05	0.28776	0.50311
GO_mf:go_histone_deacetylase_binding	86	-0.00085786	-6.405e-05	0.10868	0.50315
Curated_gene_sets:lee_aging_neocortex_up	54	-0.0010512	-6.226e-05	0.13032	0.50322
Curated_gene_sets:reactome_akt_phosphorylates_targets_in_the_cytosol	13	-0.0022162	-6.4487e-05	0.27409	0.50323
GO_mf:go_g_protein_coupled_receptor_kinase_activity	7	-0.0026654	-5.6923e-05	0.3273	0.50325
GO_bp:go_reproductive_behavior	23	-0.0018843	-7.2904e-05	0.21425	0.50351
GO_bp:go_spliceosomal_tri_snrnp_complex_assembly	9	-0.0022895	-5.5437e-05	0.25923	0.50352
Curated_gene_sets:kim_wt1_targets_12hr_dn	189	-0.00063087	-6.9591e-05	0.069656	0.50361
Curated_gene_sets:zhan_multiple_myeloma_ms_dn	39	-0.0013742	-6.9201e-05	0.14881	0.50368
GO_bp:go_regulation_of_cellular_amine_metabolic_process	63	-0.0010897	-6.9687e-05	0.11428	0.5038
GO_mf:go_regulatory_rna_binding	29	-0.0019852	-8.6229e-05	0.18552	0.50427
Curated_gene_sets:kyng_response_to_h2o2_via_ercc6_dn	35	-0.0017278	-8.2433e-05	0.16096	0.50428
Curated_gene_sets:reactome_cyclin_a:cdk2_associated_events_at_s_phase_entry	73	-0.0011801	-8.1211e-05	0.10965	0.50429
Curated_gene_sets:biocarta_ghrelin_pathway	6	-0.0050407	-9.9667e-05	0.46374	0.50434
GO_bp:go_response_to_gonadotropin	22	-0.0026583	-0.0001006	0.23992	0.50442
GO_bp:go_regulation_of_snare_complex_assembly	8	-0.0030446	-6.9508e-05	0.27459	0.50442
Curated_gene_sets:reactome_processive_synthesis_on_the_c_strand_of_the_telomere	9	-0.0039974	-9.6794e-05	0.35105	0.50454
GO_mf:go_histone_methyltransferase_activity_h3_k27_specific_	5	-0.0050186	-9.0588e-05	0.43809	0.50457
Curated_gene_sets:landis_breast_cancer_progression_up	36	-0.0020221	-9.7841e-05	0.1752	0.5046
GO_bp:go_positive_regulation_of_glycoprotein_metabolic_process	5	-0.0057238	-0.00010332	0.4964	0.5046
GO_bp:go_intestinal_absorption	30	-0.0019318	-8.5343e-05	0.16067	0.5048
Curated_gene_sets:abraham_alpc_vs_multiple_myeloma_up	24	-0.0026451	-0.00010454	0.2111	0.505
Curated_gene_sets:zheng_foxp3_targets_in_thymus_up	177	-0.00096351	-0.0001029	0.076496	0.50502
Curated_gene_sets:mullighan_npm1_signature_3_up	266	-0.00078709	-0.00010274	0.061447	0.50511
GO_bp:go_cellular_response_to_increased_oxygen_levels	10	-0.0038501	-9.8266e-05	0.29738	0.50516
Curated_gene_sets:reactome_mitochondrial_protein_import	48	-0.0020908	-0.00011677	0.15765	0.50529
GO_bp:go_pancreatic_a_cell_differentiation	3	-0.008226	-0.00011502	0.60557	0.50542
GO_bp:go_homeostasis_of_number_of_cells_within_a_tissue	26	-0.0024935	-0.00010257	0.18206	0.50546
GO_mf:go_protein_transporter_activity	72	-0.0015895	-0.00010864	0.11592	0.50547
GO_bp:go_negative_regulation_of_torc1_signaling	11	-0.0034589	-9.2586e-05	0.25181	0.50548
GO_mf:go_ubiquitin_like_protein_transferase_activity	329	-0.00075284	-0.00010906	0.054239	0.50554
Curated_gene_sets:boylan_multiple_myeloma_c_dn	47	-0.0021448	-0.00011853	0.15375	0.50557
Curated_gene_sets:dazard_response_to_uv_scc_up	76	-0.0016221	-0.00011389	0.11567	0.50559
Curated_gene_sets:kasler_hdac7_targets_1_dn	14	-0.0041537	-0.00012542	0.29256	0.50566
GO_bp:go_filopodium_assembly	48	-0.0019932	-0.00011132	0.14028	0.50567
Curated_gene_sets:dang_regulated_by_myc_up	51	-0.0019189	-0.00011046	0.13145	0.50582
GO_bp:go_negative_regulation_of_t_cell_mediated_cytotoxicity	6	-0.0064092	-0.00012673	0.43728	0.50585
GO_bp:go_positive_regulation_of_stem_cell_proliferation	30	-0.0028658	-0.00012661	0.19446	0.50588
GO_cc:go_endosome_lumen	26	-0.0031438	-0.00012931	0.21027	0.50596
Curated_gene_sets:verrecchia_response_to_tgfb1_c2	15	-0.0038578	-0.00012057	0.25494	0.50604
GO_bp:go_regulation_of_hematopoietic_progenitor_cell_differentiation	67	-0.0017243	-0.0001137	0.11365	0.50605
Curated_gene_sets:reactome_scavenging_by_class_f_receptors	5	-0.0075706	-0.00013665	0.48462	0.50623
Curated_gene_sets:klein_targets_of_bcr_abl1_fusion	35	-0.0029398	-0.00014026	0.1862	0.5063
GO_bp:go_trans_synaptic_signaling_by_lipid	8	-0.0063968	-0.00014604	0.39824	0.50641
Curated_gene_sets:reactome_miscellaneous_substrates	11	-0.00455	-0.00012179	0.28206	0.50644
GO_mf:go_ral_gtpase_binding	14	-0.0042931	-0.00012963	0.26565	0.50645
GO_bp:go_long_chain_fatty_acid_import_into_cell	14	-0.0033354	-0.00010071	0.20539	0.50648
GO_bp:go_negative_regulation_of_ubiquitin_protein_ligase_activity	8	-0.0052808	-0.00012056	0.32361	0.50651
GO_bp:go_proteasome_assembly	11	-0.0038743	-0.00010371	0.22854	0.50676
GO_mf:go_microtubule_severing_atpase_activity	6	-0.0078561	-0.00015533	0.45927	0.50682
GO_bp:go_regulation_of_peptidyl_serine_phosphorylation_of_stat_protein	5	-0.01022	-0.00018448	0.59572	0.50684
GO_bp:go_macrophage_inflammatory_protein_1_alpha_production	6	-0.007776	-0.00015375	0.44913	0.50691
GO_bp:go_negative_regulation_of_g_protein_coupled_receptor_signaling_pathway	37	-0.0025677	-0.00012595	0.14767	0.50694
GO_bp:go_positive_regulation_of_viral_release_from_host_cell	15	-0.0046114	-0.00014413	0.26084	0.50705
GO_mf:go_carbon_sulfur_lyase_activity	10	-0.0053125	-0.00013559	0.29753	0.50712
Curated_gene_sets:pid_tap63_pathway	46	-0.0024059	-0.00013155	0.13413	0.50716
GO_bp:go_cellular_carbohydrate_metabolic_process	200	-0.001307	-0.00014826	0.07182	0.50726
GO_bp:go_regulation_of_ubiquitin_dependent_protein_catabolic_process	115	-0.0016728	-0.00014429	0.091395	0.5073
Curated_gene_sets:bohn_primary_immunodeficiency_syndrom_up	35	-0.0028895	-0.00013786	0.15441	0.50746
GO_bp:go_digestive_tract_morphogenesis	41	-0.0029437	-0.00015198	0.15749	0.50746
Curated_gene_sets:kegg_valine_leucine_and_isoleucine_biosynthesis	9	-0.005363	-0.00012986	0.28334	0.50755
Curated_gene_sets:kegg_sulfur_metabolism	10	-0.0058509	-0.00014933	0.30868	0.50756
Curated_gene_sets:kegg_endocytosis	163	-0.0014334	-0.00014696	0.075482	0.50758
Curated_gene_sets:natsume_response_to_interferon_beta_dn	41	-0.0029455	-0.00015207	0.15394	0.50763
GO_cc:go_cell_cell_contact_zone	65	-0.00249	-0.00016173	0.12895	0.5077
GO_bp:go_axonemal_dynein_complex_assembly	25	-0.0031971	-0.00012896	0.16503	0.50773
Curated_gene_sets:claus_pgr_positive_meningioma_dn	10	-0.006193	-0.00015807	0.31296	0.50789
GO_bp:go_growth_plate_cartilage_chondrocyte_differentiation	20	-0.0044246	-0.00015965	0.22236	0.50794
GO_bp:go_regulation_of_cd40_signaling_pathway	4	-0.011496	-0.00018561	0.57576	0.50797
GO_cc:go_mutlalpha_complex	4	-0.009209	-0.00014868	0.45696	0.50804
Curated_gene_sets:whitfield_cell_cycle_literature	35	-0.003208	-0.00015305	0.15869	0.50806
GO_bp:go_multi_organism_membrane_organization	9	-0.0057297	-0.00013874	0.28325	0.50807
GO_bp:go_animal_organ_regeneration	60	-0.0023689	-0.00014785	0.11713	0.50807
GO_bp:go_renal_absorption	13	-0.0052205	-0.00015191	0.25053	0.50831
GO_cc:go_nuclear_transcription_factor_complex	149	-0.0017087	-0.00016758	0.081072	0.50841
GO_bp:go_fatty_acid_alpha_oxidation	8	-0.0072491	-0.0001655	0.34257	0.50844
GO_mf:go_acrosin_binding	4	-0.010181	-0.00016437	0.47509	0.50855
Curated_gene_sets:reactome_hdl_remodeling	8	-0.0068043	-0.00015534	0.31701	0.50856
GO_bp:go_negative_regulation_of_hydrogen_peroxide_mediated_programmed_cell_death	5	-0.0084379	-0.00015231	0.39084	0.50861
GO_bp:go_mhc_class_i_biosynthetic_process	5	-0.010516	-0.00018982	0.48261	0.50869
GO_bp:go_positive_regulation_of_mhc_class_i_biosynthetic_process	5	-0.010516	-0.00018982	0.48261	0.50869
Curated_gene_sets:alonso_metastasis_dn	19	-0.0050304	-0.00017692	0.23044	0.50871
GO_bp:go_embryonic_brain_development	8	-0.0072256	-0.00016496	0.3286	0.50877
GO_mf:go_tropomyosin_binding	11	-0.0069654	-0.00018645	0.31466	0.50883
GO_bp:go_protein_hydroxylation	24	-0.0044638	-0.00017642	0.19958	0.50892
Curated_gene_sets:gryder_pax3foxo1_top_enhancers	406	-0.0011579	-0.00018586	0.051627	0.50895
Curated_gene_sets:reactome_downstream_signaling_of_activated_fgfr3	20	-0.0042842	-0.00015459	0.19095	0.50895
Curated_gene_sets:hoebeke_lymphoid_stem_cell_up	82	-0.0026122	-0.00019047	0.11606	0.50898
GO_cc:go_nuclear_periphery	102	-0.0023318	-0.00018951	0.10231	0.50909
Curated_gene_sets:lu_tumor_vasculature_dn	8	-0.0078852	-0.00018002	0.34339	0.50916
GO_cc:go_lysosomal_lumen	80	-0.0025386	-0.00018284	0.10942	0.50926
GO_bp:go_gtp_metabolic_process	14	-0.0051022	-0.00015406	0.21563	0.50944
GO_mf:go_trna_cytosine_methyltransferase_activity	8	-0.0080277	-0.00018327	0.33474	0.50957
GO_bp:go_mammary_gland_epithelial_cell_proliferation	20	-0.0056654	-0.00020443	0.23548	0.5096
GO_mf:go_toxin_transmembrane_transporter_activity	4	-0.011818	-0.0001908	0.48898	0.50964
Curated_gene_sets:biocarta_tcapoptosis_pathway	9	-0.0084031	-0.00020347	0.3385	0.5099
GO_bp:go_regulation_of_leukocyte_chemotaxis	81	-0.002569	-0.00018618	0.10336	0.50991
Curated_gene_sets:reactome_copii_mediated_vesicle_transport	56	-0.0033037	-0.00019924	0.13266	0.50993
GO_bp:go_protein_o_linked_mannosylation	16	-0.0064577	-0.00020844	0.25243	0.5102
GO_cc:go_keratin_filament	51	-0.0046038	-0.00026501	0.17845	0.51029
Curated_gene_sets:smid_breast_cancer_relapse_in_lung_up	16	-0.0067771	-0.00021875	0.26222	0.51031
GO_bp:go_integrin_biosynthetic_process	3	-0.016643	-0.00023271	0.6439	0.51031
GO_mf:go_nucleoside_diphosphate_kinase_activity	17	-0.0068505	-0.00022792	0.26433	0.51034
GO_cc:go_ego_complex	4	-0.014137	-0.00022825	0.5389	0.51046
Curated_gene_sets:dazard_response_to_uv_nhek_up	136	-0.0022241	-0.00020848	0.084677	0.51048
GO_bp:go_mesenchymal_cell_apoptotic_process	10	-0.0093587	-0.00023886	0.35578	0.51049
GO_bp:go_chondrocyte_differentiation_involved_in_endochondral_bone_morphogenesis	25	-0.0050748	-0.0002047	0.19157	0.51057
GO_bp:go_adherens_junction_maintenance	6	-0.0097543	-0.00019287	0.36726	0.51059
Curated_gene_sets:reactome_lysosome_vesicle_biogenesis	28	-0.0045629	-0.00019476	0.17094	0.51065
Curated_gene_sets:myllykangas_amplification_hot_spot_8	9	-0.0090027	-0.00021799	0.33636	0.51068
GO_bp:go_cellular_ketone_metabolic_process	161	-0.0020251	-0.00020637	0.075168	0.51075
GO_mf:go_electron_transfer_activity	85	-0.0027569	-0.00020464	0.10214	0.51077
Curated_gene_sets:reactome_signaling_by_notch1_t_7_9_notch1:m1580_k2555_translocation_mutant	6	-0.011551	-0.00022839	0.42716	0.51079
GO_bp:go_response_to_purine_containing_compound	122	-0.0023688	-0.0002104	0.087593	0.51079
Curated_gene_sets:kegg_vegf_signaling_pathway	66	-0.0031757	-0.00020785	0.11729	0.5108
GO_bp:go_regulation_of_tooth_mineralization	8	-0.0098366	-0.00022457	0.3626	0.51082
GO_bp:go_intestinal_epithelial_structure_maintenance	3	-0.017119	-0.00023937	0.6305	0.51083
GO_mf:go_fatty_acid_ligase_activity	17	-0.0062859	-0.00020913	0.22965	0.51092
GO_cc:go_immunoglobulin_complex	2	-0.030218	-0.000345	1.1002	0.51096
Curated_gene_sets:reactome_yap1_and_wwtr1_taz_stimulated_gene_expression	13	-0.007579	-0.00022053	0.2701	0.51119
Curated_gene_sets:ebauer_targets_of_pax3_foxo1_fusion_up	151	-0.0022893	-0.000226	0.080657	0.51132
GO_bp:go_interleukin_6_production	113	-0.0027736	-0.00023716	0.096045	0.51152
GO_bp:go_regulation_of_animal_organ_formation	27	-0.0055824	-0.00023399	0.19288	0.51154
Curated_gene_sets:wang_response_to_androgen_up	24	-0.0061858	-0.00024447	0.21323	0.51157
Curated_gene_sets:perez_tp53_and_tp63_targets	166	-0.0022633	-0.00023416	0.076826	0.51175
GO_cc:go_nuclear_euchromatin	17	-0.0067153	-0.00022342	0.22453	0.51193
GO_cc:go_intrinsic_component_of_endoplasmic_reticulum_membrane	124	-0.0027686	-0.0002479	0.090673	0.51218
Curated_gene_sets:reactome_class_a_1_rhodopsin_like_receptors	218	-0.00218	-0.00025801	0.071071	0.51223
Curated_gene_sets:whitfield_cell_cycle_g2	136	-0.0026326	-0.00024678	0.085182	0.51233
Curated_gene_sets:kegg_dorso_ventral_axis_formation	22	-0.0054883	-0.00020769	0.17598	0.51244
GO_bp:go_muscle_filament_sliding	29	-0.0056858	-0.00024697	0.18192	0.51247
Curated_gene_sets:hahtola_ctcl_pathogenesis	12	-0.010076	-0.00028169	0.31682	0.51269
GO_bp:go_growth	773	-0.0011879	-0.00025985	0.037331	0.51269
GO_mf:go_1_phosphatidylinositol_3_kinase_regulator_activity	11	-0.0084941	-0.00022737	0.2647	0.5128
GO_mf:go_mitogen_activated_protein_kinase_kinase_binding	13	-0.0092636	-0.00026955	0.28119	0.51314
GO_bp:go_positive_regulation_of_cell_cycle_arrest	66	-0.0041182	-0.00026953	0.12189	0.51348
Curated_gene_sets:mootha_ffa_oxydation	22	-0.006731	-0.00025471	0.19807	0.51355
Curated_gene_sets:fardin_hypoxia_11	25	-0.0070414	-0.00028402	0.20718	0.51356
Curated_gene_sets:ginestier_breast_cancer_znf217_amplified_up	60	-0.0041434	-0.00025862	0.12029	0.51374
GO_bp:go_protein_k29_linked_deubiquitination	3	-0.022232	-0.00031087	0.64286	0.51379
GO_bp:go_citrulline_biosynthetic_process	4	-0.017865	-0.00028843	0.50759	0.51404
GO_bp:go_fatty_acid_derivative_catabolic_process	9	-0.010528	-0.00025492	0.29641	0.51417
GO_bp:go_neuron_projection_maintenance	8	-0.012164	-0.0002777	0.34087	0.51423
GO_bp:go_g_protein_coupled_receptor_signaling_pathway	845	-0.0013041	-0.00029752	0.036539	0.51424
GO_bp:go_high_density_lipoprotein_particle_clearance	11	-0.0092734	-0.00024823	0.25961	0.51425
GO_bp:go_equilibrioception	5	-0.016393	-0.0002959	0.45824	0.51427
GO_bp:go_astrocyte_differentiation	59	-0.004499	-0.00027847	0.12558	0.51429
GO_bp:go_developmental_maturation	225	-0.0024154	-0.00029037	0.066719	0.51444
Curated_gene_sets:andersen_liver_cancer_krt19_dn	58	-0.0046671	-0.00028643	0.127	0.51466
GO_mf:go_dynein_light_chain_binding	24	-0.0073842	-0.00029184	0.19939	0.51477
GO_bp:go_regulation_of_protein_kinase_a_signaling	17	-0.0085231	-0.00028357	0.23007	0.51478
Curated_gene_sets:andersen_cholangiocarcinoma_class1	53	-0.0053986	-0.00031677	0.14555	0.51479
GO_bp:go_positive_regulation_of_protein_tyrosine_kinase_activity	49	-0.0056603	-0.00031938	0.15224	0.51483
Curated_gene_sets:onder_cdh1_targets_1_up	103	-0.003664	-0.00029921	0.098414	0.51485
Curated_gene_sets:zhan_early_differentiation_genes_up	5	-0.018658	-0.00033678	0.50124	0.51485
GO_bp:go_regulation_of_chronic_inflammatory_response	6	-0.017621	-0.00034842	0.47069	0.51493
Curated_gene_sets:biocarta_cftr_pathway	10	-0.012184	-0.00031098	0.32407	0.515
GO_bp:go_respiratory_chain_complex_iv_assembly	16	-0.010011	-0.00032313	0.26572	0.51503
Curated_gene_sets:pid_beta_catenin_deg_pathway	16	-0.0094704	-0.00030569	0.25116	0.51504
GO_bp:go_t_helper_17_type_immune_response	24	-0.0071823	-0.00028386	0.18953	0.51511
GO_bp:go_2fe_2s_cluster_assembly	2	-0.036933	-0.00042167	0.97252	0.51515
GO_bp:go_regulation_of_myosin_light_chain_phosphatase_activity	5	-0.014672	-0.00026483	0.38448	0.51522
Curated_gene_sets:reactome_signaling_by_tgf_beta_receptor_complex	61	-0.0051477	-0.00032395	0.13445	0.51527
GO_bp:go_mitotic_cytokinetic_process	21	-0.0084791	-0.0003135	0.22015	0.51536
GO_bp:go_macrophage_activation_involved_in_immune_response	11	-0.011056	-0.00029596	0.28552	0.51544
Curated_gene_sets:ding_lung_cancer_expression_by_copy_number	83	-0.0041581	-0.00030502	0.10731	0.51545
Curated_gene_sets:lee_differentiating_t_lymphocyte	156	-0.003113	-0.00031231	0.080143	0.51549
GO_bp:go_regulation_of_non_membrane_spanning_protein_tyrosine_kinase_activity	7	-0.015993	-0.00034154	0.41189	0.51549
GO_bp:go_plasma_membrane_fusion	19	-0.0090898	-0.00031969	0.23347	0.51553
GO_cc:go_cul5_ring_ubiquitin_ligase_complex	6	-0.016297	-0.00032224	0.417	0.51559
GO_cc:go_presynaptic_cytoskeleton	7	-0.016136	-0.0003446	0.41169	0.51563
GO_mf:go_phosphatidylinositol_3_phosphate_binding	33	-0.0066394	-0.00030761	0.16789	0.51577
Curated_gene_sets:cromer_tumorigenesis_up	41	-0.0066442	-0.00034302	0.16713	0.51585
GO_mf:go_rna_dna_hybrid_ribonuclease_activity	6	-0.0172	-0.0003401	0.43047	0.51594
GO_bp:go_negative_regulation_of_vitamin_metabolic_process	4	-0.019293	-0.00031149	0.48107	0.51599
GO_bp:go_signal_transduction_by_p53_class_mediator	208	-0.0028333	-0.00032767	0.07045	0.51604
Curated_gene_sets:liu_il13_memory_model_up	14	-0.0105	-0.00031705	0.25905	0.51617
GO_bp:go_protein_localization_to_extracellular_region	7	-0.015774	-0.00033688	0.3888	0.51618
Curated_gene_sets:nakamura_adipogenesis_late_up	83	-0.004393	-0.00032225	0.10786	0.51624
GO_bp:go_negative_regulation_of_phosphorylation	338	-0.002258	-0.00033145	0.055468	0.51624
Curated_gene_sets:smid_breast_cancer_erbb2_dn	4	-0.022871	-0.00036926	0.55772	0.51635
GO_bp:go_very_low_density_lipoprotein_particle_clearance	9	-0.014658	-0.00035494	0.35685	0.51638
GO_bp:go_transition_metal_ion_transport	96	-0.0038434	-0.00030308	0.093234	0.51644
Curated_gene_sets:pid_ras_pathway	27	-0.0071149	-0.00029822	0.1717	0.51653
GO_bp:go_negative_regulation_of_small_molecule_metabolic_process	59	-0.004941	-0.00030583	0.11898	0.51656
Curated_gene_sets:reactome_transport_of_nucleotide_sugars	8	-0.01476	-0.00033697	0.35352	0.51665
Curated_gene_sets:pid_integrin3_pathway	37	-0.0069848	-0.00034262	0.16683	0.5167
GO_bp:go_regulation_of_mesenchymal_cell_proliferation	28	-0.008322	-0.00035521	0.19605	0.51693
GO_bp:go_response_to_l_ascorbic_acid	5	-0.017182	-0.00031015	0.40422	0.51695
Curated_gene_sets:basaki_ybx1_targets_dn	316	-0.0024234	-0.00034421	0.05698	0.51696
GO_bp:go_negative_regulation_of_membrane_potential	8	-0.015558	-0.00035519	0.36545	0.51698
GO_bp:go_meiotic_chromosome_condensation	4	-0.022592	-0.00036476	0.52266	0.51724
Curated_gene_sets:kegg_acute_myeloid_leukemia	46	-0.0057935	-0.00031677	0.1334	0.51732
Curated_gene_sets:browne_hcmv_infection_48hr_up	156	-0.0034049	-0.0003416	0.078126	0.51738
GO_cc:go_nuclear_heterochromatin	24	-0.007589	-0.00029993	0.17389	0.5174
GO_bp:go_purine_deoxyribonucleotide_catabolic_process	5	-0.020893	-0.00037713	0.47814	0.51743
GO_bp:go_cation_transport	928	-0.0014741	-0.00035143	0.03359	0.5175
GO_mf:go_wide_pore_channel_activity	17	-0.011492	-0.00038234	0.26181	0.51751
GO_bp:go_negative_regulation_of_leukocyte_mediated_immunity	35	-0.0067278	-0.00032099	0.1529	0.51755
Curated_gene_sets:reactome_calnexin_calreticulin_cycle	22	-0.0084688	-0.00032048	0.19177	0.51761
GO_mf:go_ubiquitin_like_protein_ligase_binding	245	-0.002734	-0.00034274	0.061877	0.51762
GO_bp:go_mesodermal_cell_migration	2	-0.027585	-0.00031494	0.62239	0.51768
GO_bp:go_ion_homeostasis	641	-0.0018124	-0.00036265	0.040574	0.51781
GO_mf:go_phosphatidylinositol_3_5_bisphosphate_phosphatase_activity	5	-0.01779	-0.00032112	0.39729	0.51786
GO_bp:go_movement_in_environment_of_other_organism_involved_in_symbiotic_interaction	28	-0.0081095	-0.00034614	0.18056	0.51791
Curated_gene_sets:kasler_hdac7_targets_2_up	5	-0.024056	-0.00043423	0.53485	0.51794
Curated_gene_sets:le_ski_targets_dn	5	-0.021404	-0.00038635	0.47427	0.518
GO_bp:go_generation_of_precursor_metabolites_and_energy	374	-0.002293	-0.00035363	0.050204	0.51821
Curated_gene_sets:lee_liver_cancer_ciprofibrate_up	48	-0.0069102	-0.00038593	0.15039	0.51832
GO_cc:go_gaba_receptor_complex	16	-0.012405	-0.00040041	0.26922	0.51838
Curated_gene_sets:reactome_signaling_by_wnt	238	-0.0030318	-0.00037469	0.065555	0.51844
GO_bp:go_multicellular_organism_growth	128	-0.0040422	-0.00036769	0.086483	0.51864
GO_bp:go_chaperone_mediated_protein_transport	6	-0.015711	-0.00031065	0.33604	0.51865
GO_bp:go_positive_regulation_of_platelet_activation	5	-0.020019	-0.00036134	0.42716	0.51869
GO_bp:go_postsynaptic_modulation_of_chemical_synaptic_transmission	14	-0.012431	-0.00037537	0.26504	0.5187
GO_bp:go_positive_regulation_of_protein_polymerization	110	-0.0043323	-0.00036553	0.092328	0.51871
GO_bp:go_positive_regulation_of_trophoblast_cell_migration	4	-0.01996	-0.00032226	0.42546	0.51871
GO_bp:go_cellular_response_to_camp	43	-0.0072035	-0.00038084	0.15262	0.51882
Curated_gene_sets:pid_erbb2_erbb3_pathway	38	-0.0071949	-0.00035764	0.14984	0.51915
Curated_gene_sets:reactome_uptake_and_actions_of_bacterial_toxins	23	-0.009986	-0.00038637	0.20738	0.5192
GO_bp:go_response_to_inorganic_substance	438	-0.0023159	-0.0003857	0.048034	0.51923
Curated_gene_sets:hu_genotoxin_action_direct_vs_indirect_4hr	28	-0.009521	-0.00040639	0.19718	0.51926
Curated_gene_sets:chemello_soleus_vs_edl_myofibers_up	15	-0.012133	-0.00037922	0.2505	0.51932
GO_bp:go_positive_regulation_of_hemopoiesis	142	-0.0041028	-0.0003929	0.084591	0.51934
Curated_gene_sets:reactome_signaling_by_notch1	61	-0.0062079	-0.00039068	0.12784	0.51936
Curated_gene_sets:biocarta_rna_pathway	9	-0.012729	-0.00030821	0.26192	0.51938
GO_bp:go_positive_regulation_of_systemic_arterial_blood_pressure	10	-0.017583	-0.00044876	0.36087	0.51943
GO_bp:go_intestinal_epithelial_cell_differentiation	15	-0.013214	-0.000413	0.27096	0.51945
GO_bp:go_retinal_metabolic_process	14	-0.0139	-0.00041971	0.28402	0.51952
GO_mf:go_lipopolysaccharide_binding	26	-0.010256	-0.00042186	0.20731	0.51973
GO_mf:go_fucose_binding	5	-0.022783	-0.00041124	0.46004	0.51975
GO_bp:go_cerebral_cortex_gabaergic_interneuron_development	5	-0.017067	-0.00030806	0.34269	0.51986
Curated_gene_sets:biocarta_melanocyte_pathway	7	-0.017899	-0.00038226	0.3592	0.51987
GO_bp:go_signal_transduction_by_protein_phosphorylation	759	-0.0018609	-0.00040355	0.037332	0.51988
GO_bp:go_g0_to_g1_transition	35	-0.0073007	-0.00034832	0.14605	0.51993
GO_bp:go_cellular_response_to_interferon_alpha	8	-0.016586	-0.00037866	0.33162	0.51994
Curated_gene_sets:reactome_g2_m_dna_damage_checkpoint	62	-0.0067476	-0.00042809	0.13405	0.52007
Curated_gene_sets:reactome_peptide_ligand_binding_receptors	125	-0.0049218	-0.00044246	0.097659	0.5201
Curated_gene_sets:zhu_skil_targets_dn	9	-0.017212	-0.00041678	0.34132	0.52011
GO_bp:go_positive_regulation_of_vesicle_fusion	9	-0.01811	-0.00043852	0.35671	0.52025
Curated_gene_sets:ferrando_t_all_with_mll_enl_fusion_up	66	-0.0059923	-0.00039219	0.11797	0.52026
GO_bp:go_response_to_fungus	30	-0.0094632	-0.00041807	0.18553	0.52034
Curated_gene_sets:pid_ceramide_pathway	35	-0.0081703	-0.00038981	0.15946	0.52043
GO_bp:go_amine_metabolic_process	106	-0.0046984	-0.0003892	0.091496	0.52048
Curated_gene_sets:ji_carcinogenesis_by_kras_and_stk11_dn	16	-0.014685	-0.00047401	0.28574	0.52049
GO_bp:go_positive_regulation_of_protein_exit_from_endoplasmic_reticulum	11	-0.013975	-0.00037408	0.26979	0.52066
GO_bp:go_positive_regulation_of_ire1_mediated_unfolded_protein_response	7	-0.018269	-0.00039015	0.35061	0.52078
Curated_gene_sets:rashi_response_to_ionizing_radiation_4	36	-0.0091578	-0.0004431	0.1755	0.52081
GO_bp:go_cellular_response_to_peptide	297	-0.0030093	-0.00041464	0.057309	0.52094
Curated_gene_sets:reactome_deactivation_of_the_beta_catenin_transactivating_complex	34	-0.009694	-0.00045586	0.18425	0.52098
Curated_gene_sets:li_induced_t_to_natural_killer_up	233	-0.0036938	-0.00045175	0.069814	0.5211
GO_bp:go_dense_core_granule_exocytosis	8	-0.017115	-0.00039073	0.32304	0.52113
GO_bp:go_positive_regulation_of_nitric_oxide_synthase_biosynthetic_process	11	-0.018832	-0.00050408	0.35397	0.52121
GO_bp:go_meiotic_attachment_of_telomere_to_nuclear_envelope	5	-0.02513	-0.00045361	0.47205	0.52123
GO_bp:go_protein_k11_linked_deubiquitination	6	-0.0234	-0.00046267	0.43927	0.52124
Curated_gene_sets:matzuk_steroidogenesis	6	-0.022889	-0.00045258	0.42733	0.52136
GO_bp:go_positive_regulation_of_molecular_function	1398	-0.0014842	-0.00042713	0.027671	0.52139
GO_bp:go_copi_coated_vesicle_budding	6	-0.016632	-0.00032886	0.3093	0.52144
Curated_gene_sets:reactome_defective_cftr_causes_cystic_fibrosis	52	-0.0066457	-0.00038626	0.12324	0.5215
GO_bp:go_negative_regulation_of_interferon_beta_production	11	-0.016525	-0.00044234	0.30455	0.52164
GO_bp:go_regulation_of_camp_mediated_signaling	38	-0.0080018	-0.00039775	0.14694	0.52171
GO_mf:go_laminin_1_binding	4	-0.030887	-0.00049867	0.56738	0.52171
Curated_gene_sets:aigner_zeb1_targets	30	-0.010198	-0.00045051	0.1871	0.52173
GO_cc:go_cdc73_paf1_complex	7	-0.019991	-0.00042692	0.3665	0.52175
GO_bp:go_metanephros_morphogenesis	26	-0.011219	-0.00046148	0.20275	0.52206
Curated_gene_sets:boyault_liver_cancer_subclass_g123_dn	43	-0.0082982	-0.00043871	0.14899	0.52221
Curated_gene_sets:reactome_signaling_by_fgfr_in_disease	51	-0.0074046	-0.00042622	0.1327	0.52225
GO_mf:go_anaphase_promoting_complex_binding	7	-0.018081	-0.00038613	0.32387	0.52226
Curated_gene_sets:mariadason_response_to_butyrate_sulindac_4	13	-0.015624	-0.00045462	0.27918	0.52231
GO_bp:go_immune_response_regulating_signaling_pathway	457	-0.0026018	-0.00044232	0.046428	0.52234
GO_bp:go_vesicle_budding_from_membrane	87	-0.0060176	-0.00045188	0.10701	0.52242
GO_bp:go_dna_strand_elongation	17	-0.013172	-0.00043823	0.23402	0.52244
Curated_gene_sets:ingram_shh_targets_dn	54	-0.0076701	-0.00045426	0.13612	0.52247
GO_cc:go_protein_acetyltransferase_complex	74	-0.0063305	-0.00043861	0.11201	0.52253
Curated_gene_sets:reactome_misspliced_lrp5_mutants_have_enhanced_beta_catenin_dependent_signaling	4	-0.029912	-0.00048293	0.52477	0.52273
GO_cc:go_laminin_complex	8	-0.021136	-0.00048253	0.37052	0.52274
Curated_gene_sets:lu_ezh2_targets_dn	319	-0.0032308	-0.00046102	0.056079	0.52297
GO_cc:go_ptw_pp1_phosphatase_complex	5	-0.023962	-0.00043252	0.41548	0.523
Curated_gene_sets:liu_vav3_prostate_carcinogenesis_dn	13	-0.015338	-0.00044631	0.26571	0.52302
Curated_gene_sets:wang_classic_adipogenic_targets_of_pparg	23	-0.012378	-0.00047892	0.21411	0.52305
Curated_gene_sets:park_tretinoin_response	10	-0.019161	-0.00048904	0.32993	0.52315
GO_bp:go_negative_regulation_of_lamellipodium_organization	4	-0.031358	-0.00050629	0.53755	0.52326
Curated_gene_sets:chow_rassf1_targets_up	22	-0.012153	-0.00045989	0.20784	0.52331
GO_bp:go_negative_regulation_of_cell_population_proliferation	527	-0.0025741	-0.00046882	0.04386	0.5234
Curated_gene_sets:ishida_e2f_targets	39	-0.0085528	-0.00043068	0.14539	0.52345
GO_bp:go_positive_regulation_of_proteolysis_involved_in_cellular_protein_catabolic_process	95	-0.0060174	-0.00047206	0.10212	0.52349
GO_bp:go_chiasma_assembly	7	-0.018983	-0.00040541	0.32119	0.52356
GO_bp:go_negative_regulation_of_interleukin_8_production	14	-0.016187	-0.00048878	0.27385	0.52357
GO_bp:go_trna_5_end_processing	13	-0.013163	-0.000383	0.22242	0.52359
GO_bp:go_regulation_of_nuclease_activity	18	-0.013563	-0.00046431	0.22845	0.52367
Curated_gene_sets:reactome_type_i_hemidesmosome_assembly	10	-0.019555	-0.00049911	0.32852	0.52373
GO_bp:go_positive_regulation_of_response_to_extracellular_stimulus	4	-0.036204	-0.00058453	0.60738	0.52377
Curated_gene_sets:grade_colon_and_rectal_cancer_dn	86	-0.0062706	-0.00046817	0.10469	0.52388
GO_bp:go_regulation_of_angiotensin_levels_in_blood	9	-0.019299	-0.0004673	0.32202	0.52389
GO_mf:go_proton_exporting_atpase_activity	23	-0.012204	-0.0004722	0.20267	0.52401
GO_bp:go_establishment_of_viral_latency	8	-0.014685	-0.00033525	0.24295	0.5241
GO_bp:go_regulation_of_spindle_organization	33	-0.010242	-0.0004745	0.16714	0.52443
GO_bp:go_somatostatin_receptor_signaling_pathway	2	-0.048638	-0.00055531	0.78841	0.5246
GO_mf:go_somatostatin_receptor_activity	2	-0.048638	-0.00055531	0.78841	0.5246
GO_mf:go_sulfuric_ester_hydrolase_activity	10	-0.017761	-0.00045331	0.28762	0.52462
Curated_gene_sets:vecchi_gastric_cancer_advanced_vs_early_dn	105	-0.0061353	-0.00050584	0.098985	0.52471
GO_cc:go_intrinsic_component_of_organelle_membrane	301	-0.0035365	-0.00049049	0.057053	0.52471
GO_bp:go_metanephros_development	67	-0.0079758	-0.00052594	0.12792	0.52486
Curated_gene_sets:chiang_liver_cancer_subclass_proliferation_dn	146	-0.0048947	-0.00047523	0.078315	0.52492
Curated_gene_sets:gottwein_targets_of_kshv_mir_k12_11	56	-0.0083526	-0.00050373	0.13317	0.52501
GO_cc:go_inner_acrosomal_membrane	4	-0.034312	-0.00055398	0.54465	0.52512
GO_mf:go_oxidoreductase_activity	594	-0.0025905	-0.00049977	0.040998	0.52519
GO_bp:go_positive_regulation_of_glial_cell_differentiation	32	-0.011542	-0.00052661	0.18125	0.52539
Curated_gene_sets:gavin_foxp3_targets_cluster_t4	83	-0.0070156	-0.00051463	0.10961	0.52552
Curated_gene_sets:ono_aml1_targets_up	16	-0.015172	-0.00048973	0.23679	0.52554
GO_bp:go_alpha_beta_t_cell_proliferation	25	-0.011685	-0.00047132	0.1823	0.52555
GO_bp:go_negative_regulation_of_mesoderm_development	4	-0.03077	-0.00049679	0.47702	0.52572
GO_bp:go_polysaccharide_biosynthetic_process	61	-0.0085663	-0.0005391	0.13262	0.52575
Curated_gene_sets:lu_tumor_endothelial_markers_up	18	-0.016814	-0.0005756	0.25895	0.52588
Curated_gene_sets:reactome_raf_independent_mapk1_3_activation	21	-0.014824	-0.0005481	0.22805	0.52591
GO_bp:go_alternative_mrna_splicing_via_spliceosome	52	-0.0085184	-0.00049511	0.1309	0.52594
Curated_gene_sets:reactome_signaling_by_gpcr	752	-0.0025162	-0.00054327	0.038628	0.52597
GO_bp:go_positive_regulation_of_interleukin_8_secretion	11	-0.018878	-0.00050532	0.28969	0.52598
GO_mf:go_hyalurononglucosaminidase_activity	7	-0.025443	-0.00054337	0.39008	0.526
Curated_gene_sets:zhan_multiple_myeloma_mf_up	36	-0.011427	-0.00055289	0.17501	0.52603
Curated_gene_sets:reactome_condensation_of_prometaphase_chromosomes	7	-0.029054	-0.00062048	0.44426	0.52607
GO_bp:go_ubiquitin_dependent_endocytosis	4	-0.02656	-0.00042881	0.40621	0.52607
GO_bp:go_synaptic_vesicle_uncoating	4	-0.031196	-0.00050367	0.47633	0.52611
GO_bp:go_dna_replication_dependent_nucleosome_organization	12	-0.02137	-0.00059745	0.32541	0.52618
Curated_gene_sets:pid_ajdiss_2pathway	44	-0.010041	-0.00053697	0.15286	0.52619
GO_mf:go_syntaxin_1_binding	17	-0.017428	-0.00057984	0.26494	0.52622
GO_bp:go_positive_regulation_of_carbohydrate_metabolic_process	56	-0.008701	-0.00052474	0.13146	0.52639
GO_bp:go_adherens_junction_assembly	76	-0.0075591	-0.00053073	0.11405	0.52642
GO_bp:go_rrna_containing_ribonucleoprotein_complex_export_from_nucleus	13	-0.017917	-0.00052134	0.27024	0.52643
Curated_gene_sets:yang_breast_cancer_esr1_laser_dn	41	-0.009988	-0.00051566	0.15037	0.52648
Curated_gene_sets:reactome_pyruvate_metabolism	25	-0.013612	-0.00054905	0.20454	0.52653
GO_bp:go_branch_elongation_involved_in_ureteric_bud_branching	4	-0.035674	-0.00057597	0.53435	0.52661
Curated_gene_sets:rizki_tumor_invasiveness_2d_dn	53	-0.0084239	-0.00049428	0.12513	0.52684
GO_bp:go_response_to_interleukin_17	7	-0.028451	-0.00060761	0.42221	0.52686
GO_bp:go_positive_regulation_of_synaptic_plasticity	8	-0.025162	-0.00057444	0.3726	0.52692
Curated_gene_sets:onder_cdh1_targets_3_up	11	-0.021881	-0.00058571	0.32089	0.52718
GO_bp:go_hindgut_development	6	-0.035283	-0.00069763	0.51723	0.52719
GO_bp:go_regulation_of_mesodermal_cell_fate_specification	5	-0.025127	-0.00045355	0.36766	0.52724
GO_bp:go_regulation_of_mesodermal_cell_differentiation	5	-0.025127	-0.00045355	0.36766	0.52724
GO_bp:go_regulation_of_mesoderm_formation	5	-0.025127	-0.00045355	0.36766	0.52724
GO_bp:go_negative_chemotaxis	38	-0.012181	-0.00060549	0.17811	0.52726
GO_bp:go_regulation_of_t_cell_migration	30	-0.011598	-0.00051239	0.16935	0.5273
Curated_gene_sets:reactome_nod1_2_signaling_pathway	30	-0.011758	-0.00051944	0.17152	0.52733
GO_bp:go_cell_maturation	137	-0.0057507	-0.00054102	0.083141	0.52757
GO_bp:go_neural_plate_pattern_specification	7	-0.022245	-0.00047506	0.32157	0.52757
GO_bp:go_b_cell_proliferation	62	-0.0088715	-0.00056284	0.1281	0.52761
Curated_gene_sets:holleman_daunorubicin_b_all_dn	11	-0.019218	-0.00051441	0.27616	0.52774
GO_bp:go_negative_regulation_of_systemic_arterial_blood_pressure	16	-0.016612	-0.0005362	0.23859	0.52775
GO_bp:go_ubiquitin_dependent_smad_protein_catabolic_process	4	-0.029299	-0.00047304	0.42056	0.52777
GO_bp:go_metanephric_part_of_ureteric_bud_development	5	-0.030353	-0.00054788	0.43549	0.52778
GO_bp:go_stress_response_to_metal_ion	10	-0.029535	-0.00075382	0.4238	0.52778
GO_bp:go_morphogenesis_of_embryonic_epithelium	127	-0.0059785	-0.0005417	0.085734	0.5278
GO_bp:go_positive_regulation_of_epithelial_cell_differentiation_involved_in_kidney_development	5	-0.034736	-0.000627	0.49775	0.52782
GO_bp:go_positive_regulation_of_intracellular_protein_transport	118	-0.0060461	-0.00052822	0.086614	0.52783
Curated_gene_sets:hedvat_elf4_targets_up	7	-0.024607	-0.00052551	0.35152	0.5279
Curated_gene_sets:sanderson_ppara_targets	13	-0.017753	-0.00051658	0.25337	0.52793
GO_bp:go_spermatid_differentiation	119	-0.0063251	-0.00055491	0.090012	0.52801
GO_bp:go_beta_catenin_destruction_complex_disassembly	17	-0.017628	-0.00058648	0.24898	0.52822
Curated_gene_sets:hollern_emt_breast_tumor_dn	89	-0.0070622	-0.00053634	0.099698	0.52824
GO_bp:go_steroid_esterification	11	-0.020363	-0.00054506	0.28733	0.52825
GO_bp:go_regulation_of_ph	75	-0.0080953	-0.00056464	0.11414	0.52827
GO_bp:go_phosphatidylcholine_catabolic_process	7	-0.024525	-0.00052376	0.34575	0.52827
Curated_gene_sets:graham_cml_quiescent_vs_normal_quiescent_dn	36	-0.012206	-0.00059061	0.17192	0.5283
GO_bp:go_regulation_of_cilium_beat_frequency_involved_in_ciliary_motility	5	-0.023786	-0.00042934	0.33458	0.52834
Curated_gene_sets:reactome_mecp2_regulates_transcription_of_neuronal_ligands	6	-0.031662	-0.00062605	0.44489	0.52837
GO_bp:go_regulation_of_cell_cycle_arrest	81	-0.0077658	-0.0005628	0.10894	0.52841
GO_bp:go_smad_protein_signal_transduction	59	-0.010031	-0.00062089	0.14026	0.52851
Curated_gene_sets:haddad_t_lymphocyte_and_nk_progenitor_dn	40	-0.011011	-0.0005615	0.15389	0.52852
GO_bp:go_serine_family_amino_acid_metabolic_process	27	-0.014136	-0.0005925	0.19698	0.5286
GO_bp:go_chemokine_c_c_motif_ligand_5_production	7	-0.024425	-0.00052163	0.34031	0.52861
Curated_gene_sets:johansson_gliomagenesis_by_pdgfb_dn	16	-0.016865	-0.00054436	0.23371	0.52876
GO_bp:go_epithelial_cell_cell_adhesion	14	-0.016699	-0.00050423	0.23068	0.52885
GO_bp:go_mitochondrial_acetyl_coa_biosynthetic_process_from_pyruvate	4	-0.055842	-0.00090159	0.7714	0.52885
GO_bp:go_positive_regulation_of_i_kappab_kinase_nf_kappab_signaling	144	-0.0059691	-0.00057559	0.082284	0.52891
Curated_gene_sets:nikolsky_breast_cancer_12q24_amplicon	13	-0.025678	-0.00074716	0.35354	0.52895
GO_cc:go_mediator_complex	33	-0.012394	-0.00057421	0.17028	0.52901
GO_mf:go_phosphorus_oxygen_lyase_activity	19	-0.015574	-0.00054776	0.21338	0.52909
Curated_gene_sets:reactome_neurotransmitter_release_cycle	42	-0.011897	-0.00062164	0.16256	0.52917
Curated_gene_sets:scibetta_kdm5b_targets_up	14	-0.020778	-0.0006274	0.28298	0.52927
GO_bp:go_regulation_of_histone_h3_k14_acetylation	5	-0.028388	-0.00051242	0.38648	0.52928
GO_bp:go_positive_regulation_of_myeloid_cell_differentiation	62	-0.009521	-0.00060405	0.1292	0.52937
GO_bp:go_glucose_metabolic_process	90	-0.0081546	-0.00062276	0.11032	0.52946
GO_bp:go_negative_regulation_of_dendritic_cell_differentiation	6	-0.033869	-0.00066968	0.45693	0.52954
GO_bp:go_cellular_potassium_ion_homeostasis	10	-0.026843	-0.00068512	0.36206	0.52955
GO_bp:go_cytoskeleton_dependent_intracellular_transport	145	-0.0062206	-0.00060191	0.083681	0.52963
Curated_gene_sets:reactome_extra_nuclear_estrogen_signaling	59	-0.009485	-0.00058708	0.12725	0.52971
GO_bp:go_positive_regulation_of_epidermal_growth_factor_activated_receptor_activity	9	-0.026304	-0.00063693	0.35252	0.52974
GO_bp:go_cellular_response_to_uv	63	-0.0088858	-0.00056826	0.11896	0.52977
Curated_gene_sets:reactome_transport_of_bile_salts_and_organic_acids_metal_ions_and_amine_compounds	75	-0.007988	-0.00055716	0.1068	0.52981
Curated_gene_sets:hummerich_skin_cancer_progression_up	56	-0.0093878	-0.00056616	0.12533	0.52985
GO_bp:go_cellular_response_to_ethanol	11	-0.020635	-0.00055236	0.2755	0.52985
GO_mf:go_ubiquitin_like_protein_specific_protease_activity	81	-0.0076011	-0.00055086	0.10102	0.52999
GO_cc:go_cortical_endoplasmic_reticulum	5	-0.033487	-0.00060446	0.4448	0.53001
GO_bp:go_n_terminal_protein_lipidation	6	-0.03724	-0.00073633	0.49324	0.53009
GO_cc:go_cell_cortex	261	-0.0047077	-0.0006088	0.0622	0.53017
Curated_gene_sets:streicher_lsm1_targets_dn	16	-0.019829	-0.00064005	0.2618	0.53019
Curated_gene_sets:boyault_liver_cancer_subclass_g1_dn	33	-0.0127	-0.00058838	0.16732	0.53025
GO_bp:go_carbohydrate_biosynthetic_process	160	-0.0060732	-0.00061698	0.08001	0.53025
GO_bp:go_endoplasmic_reticulum_to_golgi_vesicle_mediated_transport	179	-0.0055872	-0.00059999	0.073253	0.5304
GO_bp:go_neurological_system_process_involved_in_regulation_of_systemic_arterial_blood_pressure	9	-0.023372	-0.00056592	0.30627	0.53041
Curated_gene_sets:biocarta_stem_pathway	12	-0.023151	-0.00064725	0.30322	0.53043
Curated_gene_sets:landis_erbb2_breast_tumors_65_dn	32	-0.013627	-0.00062173	0.17819	0.53048
GO_bp:go_epithelial_cell_development	160	-0.0060088	-0.00061044	0.078463	0.53052
GO_bp:go_regulation_of_protein_kinase_c_activity	4	-0.041912	-0.00067669	0.54734	0.53052
Curated_gene_sets:reactome_vldl_clearance	6	-0.039666	-0.0007843	0.517	0.53058
GO_bp:go_base_excision_repair_gap_filling	5	-0.032481	-0.0005863	0.42297	0.53061
Curated_gene_sets:reactome_basigin_interactions	23	-0.01469	-0.00056838	0.19099	0.53065
GO_bp:go_regulation_of_non_canonical_wnt_signaling_pathway	20	-0.017569	-0.00063395	0.2281	0.5307
GO_cc:go_region_of_cytosol	23	-0.016637	-0.0006437	0.21483	0.53086
GO_cc:go_precatalytic_spliceosome	37	-0.012173	-0.0005971	0.15707	0.53089
GO_cc:go_condensed_chromosome_centromeric_region	92	-0.0078429	-0.00060554	0.101	0.53095
Curated_gene_sets:rizki_tumor_invasiveness_3d_dn	209	-0.0052609	-0.00060986	0.067396	0.53111
GO_bp:go_positive_regulation_of_hypersensitivity	3	-0.052647	-0.00073615	0.67352	0.53115
Curated_gene_sets:reactome_adenylate_cyclase_activating_pathway	9	-0.026395	-0.00063912	0.33701	0.53121
GO_mf:go_calcium_dependent_protein_kinase_activity	9	-0.027194	-0.00065849	0.34541	0.53138
Curated_gene_sets:reactome_acetylcholine_neurotransmitter_release_cycle	14	-0.02207	-0.00066639	0.27991	0.53142
Curated_gene_sets:reactome_ethanol_oxidation	11	-0.030384	-0.00081331	0.38515	0.53144
GO_bp:go_ethanol_oxidation	11	-0.030384	-0.00081331	0.38515	0.53144
GO_mf:go_aromatase_activity	17	-0.016037	-0.00053356	0.20315	0.53146
Curated_gene_sets:reactome_hdl_clearance	4	-0.041492	-0.0006699	0.52508	0.53149
Curated_gene_sets:zhan_multiple_myeloma_ms_up	36	-0.01399	-0.00067692	0.17696	0.53151
GO_bp:go_regulation_of_adaptive_immune_response	125	-0.0068888	-0.00061929	0.08702	0.53155
GO_mf:go_lys63_specific_deubiquitinase_activity	8	-0.02368	-0.00054061	0.29908	0.53155
Curated_gene_sets:tavor_cebpa_targets_up	39	-0.013029	-0.00065608	0.16423	0.53162
GO_bp:go_positive_regulation_of_thymocyte_apoptotic_process	5	-0.033043	-0.00059643	0.41567	0.53168
Curated_gene_sets:pid_delta_np63_pathway	39	-0.01308	-0.00065864	0.16312	0.53195
Curated_gene_sets:reactome_pka_mediated_phosphorylation_of_key_metabolic_factors	3	-0.038418	-0.00053719	0.47697	0.5321
Curated_gene_sets:biocarta_leptin_pathway	10	-0.027568	-0.00070362	0.34179	0.53214
Curated_gene_sets:reactome_p75ntr_signals_via_nf_kb	14	-0.019562	-0.00059069	0.24187	0.53223
Curated_gene_sets:pid_s1p_s1p3_pathway	27	-0.01675	-0.00070209	0.20684	0.53227
Curated_gene_sets:izadpanah_stem_cell_adipose_vs_bone_up	105	-0.0077823	-0.00064163	0.09595	0.53232
GO_mf:go_interleukin_12_receptor_binding	5	-0.035098	-0.00063353	0.43231	0.53235
GO_bp:go_programmed_cell_death_involved_in_cell_development	10	-0.025009	-0.0006383	0.30782	0.53238
GO_bp:go_rrna_catabolic_process	12	-0.021052	-0.00058854	0.25883	0.53241
GO_bp:go_vacuole_organization	132	-0.0067779	-0.00062601	0.082898	0.53258
Curated_gene_sets:bild_myc_oncogenic_signature	153	-0.0064627	-0.00064218	0.07889	0.53264
GO_bp:go_mature_b_cell_differentiation	22	-0.015866	-0.0006004	0.19344	0.53268
GO_bp:go_maintenance_of_cell_polarity	13	-0.024951	-0.00072601	0.3031	0.5328
Curated_gene_sets:wang_hcp_prostate_cancer	88	-0.008636	-0.0006522	0.1048	0.53284
Curated_gene_sets:haslinger_b_cll_with_mutated_vh_genes	15	-0.022973	-0.000718	0.27878	0.53284
GO_mf:go_hydro_lyase_activity	44	-0.011886	-0.00063562	0.14421	0.53284
GO_mf:go_beta_catenin_binding	69	-0.010287	-0.00068834	0.12467	0.53288
GO_bp:go_regulation_of_production_of_small_rna_involved_in_gene_silencing_by_rna	17	-0.021221	-0.00070602	0.25653	0.53296
GO_cc:go_proton_transporting_v_type_atpase_complex	18	-0.017227	-0.00058976	0.20826	0.53296
Curated_gene_sets:kyng_environmental_stress_response_not_by_uv_in_ws	12	-0.026542	-0.00074203	0.32078	0.53297
Curated_gene_sets:verrecchia_delayed_response_to_tgfb1	36	-0.014364	-0.00069501	0.17298	0.53309
GO_bp:go_cytokine_metabolic_process	83	-0.0088938	-0.00065241	0.10684	0.53317
Curated_gene_sets:zwang_transiently_up_by_2nd_egf_pulse_only	1173	-0.0024931	-0.0006625	0.029927	0.5332
GO_bp:go_mhc_protein_complex_assembly	3	-0.050703	-0.00070897	0.60855	0.5332
GO_bp:go_branch_elongation_of_an_epithelium	14	-0.025969	-0.00078415	0.30997	0.53338
GO_bp:go_lung_morphogenesis	35	-0.013842	-0.00066043	0.16508	0.53341
Curated_gene_sets:reactome_acyl_chain_remodeling_of_dag_and_tag	5	-0.039035	-0.00070459	0.46436	0.5335
GO_bp:go_acylglycerol_acyl_chain_remodeling	5	-0.039035	-0.00070459	0.46436	0.5335
Curated_gene_sets:miyagawa_targets_of_ewsr1_ets_fusions_dn	195	-0.0064272	-0.00072001	0.076327	0.53355
Curated_gene_sets:reactome_piwi_interacting_rna_pirna_biogenesis	23	-0.017279	-0.00066853	0.20516	0.53356
Curated_gene_sets:reactome_reversible_hydration_of_carbon_dioxide	9	-0.024923	-0.00060349	0.29476	0.53369
GO_mf:go_3_chloroallyl_aldehyde_dehydrogenase_activity	4	-0.041235	-0.00066575	0.48637	0.53378
GO_bp:go_termination_of_rna_polymerase_i_transcription	23	-0.016795	-0.00064982	0.19774	0.53384
GO_bp:go_negative_regulation_of_proteolysis	257	-0.0053176	-0.00068247	0.062447	0.53393
GO_bp:go_purine_nucleoside_biosynthetic_process	17	-0.020928	-0.00069627	0.24559	0.53395
Curated_gene_sets:ellwood_myc_targets_dn	32	-0.015557	-0.00070975	0.18245	0.53397
Curated_gene_sets:mccollum_geldanamycin_resistance_up	9	-0.028233	-0.00068362	0.33106	0.53398
GO_bp:go_negative_regulation_of_lipid_storage	18	-0.020232	-0.00069261	0.23548	0.53423
GO_bp:go_regulation_of_isomerase_activity	5	-0.043372	-0.00078289	0.50317	0.53435
Curated_gene_sets:pid_s1p_s1p2_pathway	19	-0.02094	-0.00073649	0.24254	0.5344
GO_bp:go_mrna_transcription	17	-0.017637	-0.00058678	0.2041	0.53443
GO_bp:go_maintenance_of_protein_location_in_mitochondrion	4	-0.041256	-0.00066609	0.47683	0.53447
GO_bp:go_glycolipid_transport	5	-0.032424	-0.00058527	0.3737	0.53457
GO_cc:go_spindle_pole_centrosome	12	-0.024767	-0.00069241	0.28505	0.53462
GO_bp:go_regulation_of_gene_silencing	102	-0.0084606	-0.00068758	0.09717	0.53469
GO_bp:go_cellular_carbohydrate_catabolic_process	34	-0.014064	-0.00066138	0.16129	0.53474
Curated_gene_sets:frasor_response_to_serm_or_fulvestrant_dn	42	-0.011714	-0.00061209	0.1343	0.53475
GO_bp:go_peptidyl_tyrosine_dephosphorylation	90	-0.0095349	-0.00072817	0.10933	0.53475
Curated_gene_sets:biocarta_plc_pathway	9	-0.029018	-0.00070265	0.33164	0.53486
Curated_gene_sets:biocarta_no1_pathway	25	-0.018576	-0.00074928	0.21203	0.53491
GO_bp:go_cardiac_conduction_system_development	10	-0.024415	-0.00062313	0.27838	0.53494
GO_bp:go_glutamine_family_amino_acid_metabolic_process	60	-0.011672	-0.00072855	0.13254	0.53509
GO_bp:go_bone_growth	41	-0.014447	-0.00074589	0.16389	0.53512
GO_bp:go_establishment_of_sister_chromatid_cohesion	7	-0.036091	-0.00077076	0.40931	0.53513
Curated_gene_sets:turjanski_mapk1_and_mapk2_targets	9	-0.028611	-0.00069278	0.32416	0.53517
Curated_gene_sets:kegg_glycosphingolipid_biosynthesis_ganglio_series	15	-0.022252	-0.00069548	0.25168	0.53523
GO_cc:go_connexin_complex	14	-0.029685	-0.00089634	0.3353	0.53527
Curated_gene_sets:reactome_keratan_sulfate_keratin_metabolism	25	-0.016177	-0.00065253	0.18271	0.53528
Curated_gene_sets:gazda_diamond_blackfan_anemia_erythroid_up	20	-0.017209	-0.00062097	0.19421	0.5353
GO_bp:go_primary_alcohol_biosynthetic_process	11	-0.027355	-0.00073223	0.30876	0.5353
GO_bp:go_er_nucleus_signaling_pathway	38	-0.013871	-0.00068952	0.15643	0.53533
Curated_gene_sets:claus_pgr_positive_meningioma_up	8	-0.026572	-0.00060664	0.29938	0.53536
Curated_gene_sets:lim_mammary_luminal_mature_up	89	-0.0095363	-0.00072425	0.10715	0.53546
GO_bp:go_positive_regulation_of_lymphocyte_differentiation	79	-0.0096982	-0.00069415	0.10893	0.53547
Curated_gene_sets:gilmore_core_nfkb_pathway	12	-0.022969	-0.00064215	0.25794	0.53548
GO_cc:go_tim22_mitochondrial_import_inner_membrane_insertion_complex	4	-0.055987	-0.00090393	0.62685	0.53558
GO_bp:go_positive_regulation_of_lymphocyte_apoptotic_process	14	-0.02296	-0.00069328	0.25704	0.53559
Curated_gene_sets:reactome_perk_regulates_gene_expression	22	-0.020261	-0.0007667	0.22676	0.5356
GO_bp:go_negative_regulation_of_protein_exit_from_endoplasmic_reticulum	7	-0.026473	-0.00056535	0.29446	0.53582
Curated_gene_sets:lindgren_bladder_cancer_high_recurrence	38	-0.014327	-0.00071216	0.15899	0.5359
Curated_gene_sets:reactome_fatty_acids	14	-0.021625	-0.00065297	0.23898	0.53605
GO_cc:go_trna_splicing_ligase_complex	7	-0.028942	-0.00061808	0.31826	0.53623
GO_bp:go_neuron_recognition	42	-0.01485	-0.00077592	0.16315	0.53626
GO_mf:go_map_kinase_scaffold_activity	7	-0.034201	-0.00073039	0.37525	0.53631
GO_bp:go_negative_regulation_of_vesicle_fusion	5	-0.035999	-0.00064979	0.39321	0.53647
GO_cc:go_anaphase_promoting_complex	17	-0.019894	-0.00066187	0.21556	0.53677
GO_bp:go_positive_regulation_of_myoblast_differentiation	18	-0.026329	-0.00090134	0.2849	0.53682
Curated_gene_sets:ouillette_cll_13q14_deletion_dn	46	-0.014084	-0.00077006	0.15224	0.53685
GO_bp:go_osteoblast_differentiation	159	-0.0076221	-0.00077194	0.082182	0.53695
GO_bp:go_segment_specification	13	-0.025195	-0.00073311	0.27151	0.53697
GO_bp:go_positive_regulation_of_renal_sodium_excretion	10	-0.024852	-0.00063431	0.2674	0.53702
GO_mf:go_growth_factor_activity	119	-0.0088841	-0.00077942	0.095587	0.53702
Curated_gene_sets:kegg_fructose_and_mannose_metabolism	26	-0.01778	-0.00073136	0.19124	0.53704
GO_bp:go_positive_regulation_of_protein_localization_to_nucleus	61	-0.011416	-0.0007184	0.12262	0.53709
Curated_gene_sets:reactome_pi_3k_cascade:fgfr2	19	-0.020356	-0.00071593	0.21813	0.53718
GO_bp:go_copii_coated_vesicle_budding	59	-0.012335	-0.0007635	0.13139	0.5374
Curated_gene_sets:roylance_breast_cancer_16q_copy_number_up	40	-0.017435	-0.0008891	0.1842	0.5377
GO_bp:go_modulation_by_host_of_viral_release_from_host_cell	5	-0.047622	-0.00085959	0.50308	0.53771
GO_bp:go_regulation_of_protein_exit_from_endoplasmic_reticulum	20	-0.018219	-0.00065738	0.19233	0.53773
GO_bp:go_catecholamine_biosynthetic_process	14	-0.02832	-0.00085514	0.29854	0.53779
GO_bp:go_retrograde_transport_endosome_to_golgi	66	-0.011036	-0.00072232	0.11614	0.53785
GO_cc:go_mismatch_repair_complex	9	-0.026425	-0.00063984	0.27794	0.53787
GO_mf:go_oxidoreductase_activity_acting_on_nad_p_h_oxygen_as_acceptor	10	-0.031995	-0.0008166	0.33576	0.53796
Curated_gene_sets:ivanov_mutated_in_colon_cancer	11	-0.028983	-0.00077582	0.30269	0.53814
Curated_gene_sets:davies_multiple_myeloma_vs_mgus_up	10	-0.028537	-0.00072834	0.29791	0.53816
Curated_gene_sets:reactome_pcna_dependent_long_patch_base_excision_repair	18	-0.022337	-0.00076468	0.23174	0.53839
Curated_gene_sets:korkola_embryonic_carcinoma_vs_seminoma_up	13	-0.02725	-0.00079291	0.28241	0.53843
GO_mf:go_molybdopterin_cofactor_binding	6	-0.034119	-0.00067462	0.35351	0.53844
GO_bp:go_c_terminal_protein_deglutamylation	4	-0.051161	-0.000826	0.52824	0.53858
Curated_gene_sets:dauer_stat3_targets_up	38	-0.016161	-0.00080336	0.16557	0.53888
Curated_gene_sets:reactome_host_interactions_of_hiv_factors	112	-0.0085432	-0.00072729	0.087379	0.53894
GO_cc:go_pericentric_heterochromatin	17	-0.022279	-0.00074123	0.22781	0.53895
Curated_gene_sets:reactome_hsp90_chaperone_cycle_for_steroid_hormone_receptors_shr	40	-0.014753	-0.00075235	0.15079	0.53897
GO_bp:go_negative_regulation_of_supramolecular_fiber_organization	101	-0.0093041	-0.00075245	0.095016	0.539
GO_bp:go_activation_of_mapkkk_activity	7	-0.038114	-0.00081397	0.3889	0.53903
GO_bp:go_regulation_of_leukocyte_apoptotic_process	66	-0.011534	-0.0007549	0.11764	0.53905
Curated_gene_sets:visala_response_to_heat_shock_and_aging_dn	11	-0.02798	-0.00074896	0.28391	0.53925
GO_bp:go_dna_integrity_checkpoint	129	-0.0084592	-0.00077244	0.085668	0.53933
Curated_gene_sets:barrier_cancer_relapse_normal_sample_up	29	-0.019231	-0.00083533	0.19437	0.53941
Curated_gene_sets:reactome_thromboxane_signalling_through_tp_receptor	18	-0.024418	-0.00083594	0.24561	0.5396
Curated_gene_sets:roylance_breast_cancer_16q_copy_number_dn	21	-0.02678	-0.00099015	0.26921	0.53962
GO_bp:go_positive_regulation_of_response_to_reactive_oxygen_species	4	-0.061162	-0.00098748	0.61408	0.53967
Curated_gene_sets:mulligan_ntf3_signaling_via_insr_and_igf1r_up	18	-0.023609	-0.00080823	0.23633	0.53979
GO_bp:go_regulation_of_cellular_carbohydrate_metabolic_process	89	-0.010978	-0.00083374	0.10957	0.5399
GO_bp:go_collateral_sprouting_in_absence_of_injury	5	-0.040729	-0.00073518	0.40655	0.5399
GO_bp:go_regulation_of_respiratory_gaseous_exchange_by_neurological_system_process	9	-0.030277	-0.00073312	0.30217	0.53991
GO_bp:go_t_cell_activation_involved_in_immune_response	73	-0.011351	-0.00078116	0.11323	0.53992
GO_bp:go_regulation_of_ribonuclease_activity	8	-0.033476	-0.00076427	0.33327	0.54001
GO_bp:go_olfactory_bulb_interneuron_development	6	-0.044056	-0.0008711	0.43831	0.54003
GO_bp:go_scf_dependent_proteasomal_ubiquitin_dependent_protein_catabolic_process	72	-0.010929	-0.00074698	0.10809	0.54027
Curated_gene_sets:myllykangas_amplification_hot_spot_18	5	-0.046569	-0.0008406	0.46004	0.54031
Curated_gene_sets:vart_kshv_infection_angiogenic_markers_up	132	-0.0087349	-0.00080676	0.086279	0.54032
GO_bp:go_aggrephagy	7	-0.039034	-0.00083362	0.38534	0.54034
Curated_gene_sets:reactome_tp53_regulates_transcription_of_dna_repair_genes	47	-0.013421	-0.00074171	0.13226	0.54041
Curated_gene_sets:reactome_pi_3k_cascade:fgfr1	19	-0.022165	-0.00077956	0.21814	0.54047
GO_bp:go_response_to_mycotoxin	5	-0.046981	-0.00084803	0.46177	0.54052
Curated_gene_sets:hoebeke_lymphoid_stem_cell_dn	63	-0.01271	-0.00081285	0.12491	0.54053
GO_mf:go_magnesium_dependent_protein_serine_threonine_phosphatase_activity	14	-0.026021	-0.0007857	0.25533	0.54058
GO_mf:go_fatty_acyl_coa_binding	20	-0.0199	-0.00071807	0.19495	0.54065
Curated_gene_sets:reactome_2_ltr_circle_formation	6	-0.030056	-0.00059429	0.29397	0.54072
Curated_gene_sets:palomero_gsi_sensitivity_dn	3	-0.056556	-0.0007908	0.55216	0.54079
GO_bp:go_motor_neuron_apoptotic_process	5	-0.043677	-0.00078839	0.42566	0.54086
GO_bp:go_regulation_of_motor_neuron_apoptotic_process	5	-0.043677	-0.00078839	0.42566	0.54086
Curated_gene_sets:reactome_triglyceride_catabolism	19	-0.02197	-0.00077269	0.21381	0.54092
Curated_gene_sets:browne_hcmv_infection_4hr_dn	202	-0.0068943	-0.00078589	0.06703	0.54096
Curated_gene_sets:mattioli_mgus_vs_multiple_myeloma	14	-0.030219	-0.00091247	0.29355	0.54099
GO_bp:go_telomere_maintenance_in_response_to_dna_damage	12	-0.029014	-0.00081115	0.2813	0.54107
Curated_gene_sets:reactome_g2_phase	5	-0.054577	-0.00098514	0.52894	0.54109
Curated_gene_sets:plasari_tgfb1_targets_1hr_up	24	-0.022843	-0.00090279	0.22126	0.54111
GO_bp:go_melanin_biosynthetic_process	17	-0.026579	-0.00088429	0.25731	0.54113
GO_mf:go_organic_acid_sodium_symporter_activity	26	-0.020463	-0.00084169	0.19814	0.54113
Curated_gene_sets:schraets_mll_targets_dn	22	-0.024003	-0.00090833	0.23213	0.54118
GO_bp:go_regulation_of_hormone_metabolic_process	29	-0.019541	-0.00084879	0.18855	0.54127
Curated_gene_sets:chuang_oxidative_stress_response_dn	10	-0.030571	-0.00078027	0.29417	0.54138
GO_cc:go_nuclear_membrane_part	15	-0.029786	-0.00093092	0.28634	0.54142
GO_bp:go_positive_regulation_of_transforming_growth_factor_beta_production	15	-0.02453	-0.00076667	0.23548	0.54148
Curated_gene_sets:reactome_g_beta:gamma_signalling_through_pi3kgamma	20	-0.024476	-0.00088319	0.23469	0.54153
GO_mf:go_single_thymine_insertion_binding	5	-0.036532	-0.00065942	0.35016	0.54155
GO_bp:go_sodium_ion_transport	180	-0.0078092	-0.00084092	0.074719	0.54162
GO_bp:go_negative_regulation_of_muscle_hypertrophy	24	-0.022851	-0.0009031	0.21816	0.54171
GO_bp:go_synaptic_vesicle_maturation	8	-0.04325	-0.00098739	0.41267	0.54173
GO_bp:go_positive_regulation_of_extrinsic_apoptotic_signaling_pathway	40	-0.016639	-0.0008485	0.15841	0.54183
GO_bp:go_negative_regulation_of_cardiac_muscle_tissue_growth	18	-0.026888	-0.00092048	0.25579	0.54186
GO_cc:go_chromatin_silencing_complex	5	-0.042719	-0.00077109	0.40556	0.54194
GO_cc:go_ribonucleoprotein_granule	179	-0.0074281	-0.00079768	0.070345	0.54205
GO_mf:go_protein_phosphatase_binding	125	-0.0089923	-0.0008084	0.084978	0.54214
Curated_gene_sets:delacroix_rarg_bound_mef	282	-0.0064789	-0.00087031	0.061204	0.54215
Curated_gene_sets:cheok_response_to_hd_mtx_up	14	-0.027516	-0.00083087	0.25968	0.54219
Curated_gene_sets:zhang_response_to_cantharidin_dn	48	-0.01342	-0.00074947	0.12667	0.54219
GO_bp:go_mammary_gland_alveolus_development	12	-0.033406	-0.00093394	0.31531	0.54219
Curated_gene_sets:reactome_downstream_signaling_of_activated_fgfr1	27	-0.018133	-0.00076003	0.17103	0.54222
GO_bp:go_pyrimidine_nucleoside_triphosphate_biosynthetic_process	14	-0.031806	-0.00096038	0.29999	0.54222
GO_cc:go_condensed_chromosome	177	-0.0079524	-0.00084926	0.074895	0.54228
GO_mf:go_aspartic_endopeptidase_activity_intramembrane_cleaving	5	-0.051948	-0.00093768	0.48842	0.54235
GO_bp:go_sensory_perception_of_mechanical_stimulus	134	-0.009468	-0.000881	0.089008	0.54236
Curated_gene_sets:sabates_colorectal_adenoma_size_up	15	-0.026942	-0.00084204	0.25319	0.54237
GO_bp:go_dendrite_self_avoidance	14	-0.028068	-0.00084752	0.26374	0.54238
Curated_gene_sets:andersen_liver_cancer_krt19_up	24	-0.017977	-0.00071048	0.16877	0.54241
Curated_gene_sets:biocarta_d4gdi_pathway	11	-0.033548	-0.00089801	0.31411	0.54253
GO_bp:go_positive_regulation_of_tooth_mineralization	5	-0.047519	-0.00085774	0.4438	0.54263
GO_bp:go_negative_regulation_of_peptidyl_threonine_phosphorylation	14	-0.028677	-0.00086592	0.26631	0.54288
GO_bp:go_sensory_perception_of_smell	179	-0.0093761	-0.0010069	0.087035	0.54289
GO_bp:go_negative_regulation_of_ryanodine_sensitive_calcium_release_channel_activity	9	-0.037742	-0.00091388	0.34949	0.543
GO_bp:go_modification_of_postsynaptic_structure	15	-0.026963	-0.0008427	0.24933	0.54306
Curated_gene_sets:bystrykh_hematopoiesis_stem_cell_fgf3	4	-0.061933	-0.00099993	0.57115	0.54317
Curated_gene_sets:reactome_vitamin_b1_thiamin_metabolism	4	-0.043345	-0.00069982	0.39943	0.54321
Curated_gene_sets:reactome_g_protein_mediated_events	48	-0.01497	-0.00083608	0.1376	0.54332
Curated_gene_sets:reactome_runx2_regulates_genes_involved_in_cell_migration	8	-0.034893	-0.00079661	0.32047	0.54335
Curated_gene_sets:reactome_transcription_of_the_hiv_genome	50	-0.014731	-0.00083964	0.13511	0.54341
GO_bp:go_regulation_of_cholesterol_biosynthetic_process	35	-0.018039	-0.00086063	0.16534	0.54344
GO_bp:go_indole_containing_compound_metabolic_process	17	-0.024627	-0.00081934	0.22546	0.54349
Curated_gene_sets:pid_cdc42_pathway	64	-0.013175	-0.00084922	0.12044	0.54355
GO_bp:go_response_to_interleukin_13	4	-0.064081	-0.0010346	0.58558	0.54357
GO_bp:go_response_to_interleukin_2	11	-0.031198	-0.00083511	0.28355	0.5438
Curated_gene_sets:kegg_amyotrophic_lateral_sclerosis_als	46	-0.016239	-0.00088791	0.14743	0.54385
GO_cc:go_transcription_factor_tfiiic_complex	6	-0.034347	-0.00067914	0.31176	0.54386
GO_bp:go_regulation_of_plasminogen_activation	12	-0.028572	-0.00079881	0.2593	0.54387
Curated_gene_sets:mullighan_npm1_mutated_signature_1_up	212	-0.007509	-0.0008766	0.068119	0.54389
GO_bp:go_regulation_of_dna_binding	99	-0.01151	-0.00092163	0.1044	0.54389
Curated_gene_sets:reactome_kinesins	46	-0.017135	-0.00093688	0.15534	0.54392
Curated_gene_sets:reactome_activated_ntrk2_signals_through_fyn	7	-0.04423	-0.00094459	0.40058	0.54396
GO_cc:go_mitochondrial_respiratory_chain_complex_iv	6	-0.047656	-0.00094228	0.43017	0.5441
GO_bp:go_positive_regulation_of_protein_catabolic_process	162	-0.0084675	-0.00086553	0.076415	0.54412
GO_cc:go_atpase_dependent_transmembrane_transport_complex	14	-0.03368	-0.001017	0.30382	0.54413
Curated_gene_sets:reactome_translesion_synthesis_by_y_family_dna_polymerases_bypasses_lesions_on_dna_template	34	-0.018314	-0.00086121	0.16493	0.54421
Curated_gene_sets:krige_response_to_tosedostat_6hr_dn	723	-0.0040005	-0.00084777	0.035968	0.54428
GO_bp:go_chaperone_mediated_protein_folding	47	-0.014407	-0.0007962	0.12951	0.54429
GO_bp:go_secretory_granule_organization	29	-0.020754	-0.0009015	0.18635	0.54434
GO_bp:go_hormone_metabolic_process	175	-0.0084831	-0.00090086	0.076139	0.54436
GO_bp:go_negative_regulation_of_cell_cycle_arrest	14	-0.028699	-0.00086658	0.25753	0.54437
Curated_gene_sets:tian_tnf_signaling_via_nfkb	22	-0.025248	-0.00095543	0.2259	0.54449
GO_cc:go_catsper_complex	9	-0.033611	-0.00081386	0.30002	0.5446
Curated_gene_sets:reactome_signaling_by_fgfr2_iiia_tm	13	-0.028442	-0.0008276	0.25379	0.54461
Curated_gene_sets:castellano_nras_targets_up	48	-0.016776	-0.00093694	0.14966	0.54462
GO_bp:go_response_to_prostaglandin_d	5	-0.055969	-0.0010103	0.49803	0.54474
GO_cc:go_m_band	26	-0.019922	-0.00081947	0.17697	0.54482
GO_cc:go_a_band	36	-0.017431	-0.00084342	0.15467	0.54486
GO_mf:go_lipoprotein_transporter_activity	5	-0.052392	-0.00094569	0.46468	0.54488
GO_bp:go_epithelial_to_mesenchymal_transition	108	-0.010924	-0.00091331	0.096809	0.54492
GO_bp:go_neurofilament_cytoskeleton_organization	5	-0.050752	-0.00091609	0.44959	0.54494
GO_bp:go_negative_regulation_of_collagen_biosynthetic_process	9	-0.047347	-0.0011465	0.41923	0.54496
GO_bp:go_gastric_emptying	3	-0.066759	-0.00093347	0.5868	0.54529
GO_bp:go_detection_of_molecule_of_bacterial_origin	9	-0.037758	-0.00091428	0.33177	0.5453
GO_bp:go_regulation_of_rna_polymerase_ii_regulatory_region_sequence_specific_dna_binding	9	-0.038457	-0.00093121	0.3376	0.54535
GO_bp:go_left_right_pattern_formation	18	-0.024387	-0.00083487	0.21402	0.54536
Curated_gene_sets:sansom_apc_targets_dn	286	-0.0067228	-0.00090932	0.058916	0.54542
Curated_gene_sets:pujana_atm_pcc_network	1114	-0.0034012	-0.00088264	0.029772	0.54548
GO_bp:go_regulation_of_dna_biosynthetic_process	91	-0.012404	-0.00095251	0.10849	0.54551
GO_bp:go_negative_regulation_of_blood_vessel_diameter	65	-0.014981	-0.00097305	0.13049	0.5457
GO_mf:go_flap_endonuclease_activity	6	-0.048865	-0.0009662	0.42561	0.5457
GO_bp:go_negative_regulation_of_calcineurin_mediated_signaling	10	-0.036823	-0.00093984	0.32018	0.54578
GO_bp:go_inner_cell_mass_cell_differentiation	7	-0.044839	-0.00095759	0.38973	0.5458
GO_bp:go_striated_muscle_cell_apoptotic_process	29	-0.019511	-0.00084751	0.16946	0.54583
Curated_gene_sets:reactome_defective_b4galt1_causes_b4galt1_cdg_cdg_2d	7	-0.042594	-0.00090965	0.36915	0.54593
Curated_gene_sets:rutella_response_to_hgf_vs_csf2rb_and_il4_dn	196	-0.0082928	-0.00093135	0.07186	0.54594
Curated_gene_sets:reactome_antigen_processing:_ubiquitination_proteasome_degradation	255	-0.0069754	-0.00089181	0.060208	0.54612
GO_cc:go_granular_component	4	-0.059976	-0.00096834	0.51675	0.5462
Curated_gene_sets:zwang_down_by_2nd_egf_pulse	181	-0.0084519	-0.00091262	0.072766	0.54623
GO_bp:go_ras_protein_signal_transduction	362	-0.0059402	-0.00090166	0.051059	0.54631
GO_bp:go_aspartate_family_amino_acid_biosynthetic_process	21	-0.025003	-0.00092444	0.21487	0.54632
GO_bp:go_positive_regulation_of_adherens_junction_organization	28	-0.021949	-0.00093687	0.18853	0.54634
GO_bp:go_convergent_extension_involved_in_axis_elongation	6	-0.047235	-0.00093396	0.40465	0.54646
GO_bp:go_activation_of_protein_kinase_a_activity	15	-0.031011	-0.00096923	0.2654	0.54651
GO_bp:go_protein_adp_ribosylation	27	-0.021649	-0.00090743	0.18507	0.54656
Curated_gene_sets:dunne_targets_of_aml1_mtg8_fusion_up	45	-0.015927	-0.00086133	0.13604	0.5466
GO_mf:go_chloride_ion_binding	9	-0.040695	-0.00098539	0.3475	0.54661
GO_bp:go_regulation_of_epidermis_development	62	-0.015069	-0.00095604	0.12864	0.54662
GO_bp:go_protein_mannosylation	20	-0.027159	-0.00098	0.23189	0.54662
GO_bp:go_positive_regulation_of_mrna_catabolic_process	36	-0.019126	-0.00092541	0.16325	0.54663
GO_bp:go_replication_fork_arrest	5	-0.04367	-0.00078826	0.37243	0.54667
GO_bp:go_positive_regulation_of_double_strand_break_repair_via_nonhomologous_end_joining	9	-0.040308	-0.00097601	0.34368	0.54668
Curated_gene_sets:kobayashi_egfr_signaling_24hr_dn	196	-0.0080066	-0.0008992	0.068234	0.5467
Curated_gene_sets:foster_tolerant_macrophage_dn	359	-0.0063353	-0.00095774	0.053927	0.54676
GO_bp:go_negative_regulation_of_anoikis	15	-0.02979	-0.00093104	0.25349	0.54677
GO_bp:go_regulation_of_proton_transport	13	-0.035703	-0.0010389	0.30341	0.54683
GO_bp:go_adenosine_metabolic_process	5	-0.054807	-0.00098929	0.46554	0.54686
Curated_gene_sets:sasson_fsh_response	8	-0.039826	-0.00090923	0.33819	0.54687
Curated_gene_sets:reactome_arachidonate_production_from_dag	5	-0.05247	-0.0009471	0.44472	0.54696
GO_mf:go_tetrapyrrole_binding	118	-0.01082	-0.00094529	0.091715	0.54696
GO_mf:go_cytidylyltransferase_activity	7	-0.04445	-0.00094927	0.37652	0.54699
Curated_gene_sets:kegg_hypertrophic_cardiomyopathy_hcm	77	-0.013555	-0.00095788	0.1148	0.547
Curated_gene_sets:reactome_defective_chsy1_causes_tpbs	7	-0.046332	-0.00098948	0.39236	0.547
GO_mf:go_prenyltransferase_activity	11	-0.034422	-0.0009214	0.29146	0.54701
GO_bp:go_female_meiotic_nuclear_division	24	-0.023136	-0.00091439	0.19579	0.54703
GO_mf:go_potassium_chloride_symporter_activity	9	-0.039458	-0.00095543	0.33313	0.54714
GO_bp:go_regulation_of_proteasomal_ubiquitin_dependent_protein_catabolic_process	94	-0.011747	-0.00091672	0.09894	0.54725
Curated_gene_sets:benporath_oct4_targets	243	-0.0076706	-0.00095772	0.064566	0.54728
GO_bp:go_negative_regulation_of_chromosome_segregation	37	-0.019368	-0.00095003	0.16269	0.54738
GO_bp:go_high_density_lipoprotein_particle_remodeling	14	-0.032042	-0.00096752	0.26793	0.5476
GO_bp:go_negative_regulation_of_neurological_system_process	14	-0.032606	-0.00098454	0.27243	0.54763
GO_bp:go_magnesium_ion_transport	13	-0.033444	-0.00097315	0.2794	0.54764
GO_mf:go_magnesium_ion_transmembrane_transporter_activity	13	-0.033444	-0.00097315	0.2794	0.54764
Curated_gene_sets:reactome_ovarian_tumor_domain_proteases	31	-0.021609	-0.00097038	0.18021	0.54772
Curated_gene_sets:reactome_mrna_decay_by_5_to_3_exoribonuclease	13	-0.029597	-0.00086121	0.24677	0.54773
GO_cc:go_protein_kinase_complex	82	-0.014639	-0.0010674	0.1218	0.54783
Curated_gene_sets:reactome_mhc_class_ii_antigen_presentation	92	-0.012386	-0.00095629	0.10298	0.54787
Curated_gene_sets:mootha_glycogen_metabolism	15	-0.02925	-0.00091417	0.24228	0.54805
Curated_gene_sets:reactome_pou5f1_oct4_sox2_nanog_activate_genes_related_to_proliferation	10	-0.035723	-0.00091175	0.29553	0.5481
GO_bp:go_acute_inflammatory_response_to_antigenic_stimulus	14	-0.034393	-0.0010385	0.28451	0.54811
Curated_gene_sets:reactome_fgfr1c_ligand_binding_and_activation	9	-0.039495	-0.00095633	0.32594	0.54822
GO_mf:go_3_5_cyclic_gmp_phosphodiesterase_activity	17	-0.027388	-0.0009112	0.2259	0.54825
GO_bp:go_leukotriene_biosynthetic_process	10	-0.03227	-0.00082364	0.26565	0.54834
GO_bp:go_box_c_d_snornp_assembly	7	-0.057023	-0.0012178	0.46904	0.54838
Curated_gene_sets:reactome_translesion_synthesis_by_polk	16	-0.028885	-0.00093234	0.23748	0.5484
Curated_gene_sets:borczuk_malignant_mesothelioma_up	242	-0.0074901	-0.00093329	0.061444	0.54851
GO_bp:go_leukocyte_apoptotic_process	85	-0.0129	-0.00095758	0.10576	0.54854
GO_bp:go_global_genome_nucleotide_excision_repair	21	-0.023739	-0.00087771	0.19439	0.5486
GO_bp:go_convergent_extension_involved_in_organogenesis	5	-0.065819	-0.0011881	0.53816	0.54867
GO_bp:go_negative_regulation_of_cardiocyte_differentiation	17	-0.028315	-0.00094204	0.23113	0.54875
GO_bp:go_positive_regulation_of_cell_cycle_process	233	-0.0081956	-0.0010023	0.066773	0.54884
Curated_gene_sets:charafe_breast_cancer_luminal_vs_basal_dn	387	-0.006506	-0.0010202	0.052976	0.54887
Curated_gene_sets:tomlins_prostate_cancer_up	31	-0.022658	-0.0010175	0.18446	0.54888
Curated_gene_sets:ohm_methylated_in_adult_cancers	22	-0.025341	-0.00095894	0.20632	0.54888
Curated_gene_sets:reactome_glycosaminoglycan_metabolism	99	-0.012611	-0.0010098	0.10233	0.54904
GO_bp:go_regulation_of_defense_response_to_virus_by_virus	25	-0.024654	-0.00099442	0.19976	0.54911
GO_bp:go_regulation_of_protein_complex_assembly	348	-0.0064951	-0.00096709	0.052592	0.54914
GO_mf:go_metallocarboxypeptidase_activity	27	-0.023063	-0.0009667	0.18662	0.54918
GO_mf:go_hsp90_protein_binding	35	-0.020998	-0.0010018	0.16952	0.54929
GO_bp:go_entrainment_of_circadian_clock	22	-0.027226	-0.0010303	0.21975	0.5493
Curated_gene_sets:gargalovic_response_to_oxidized_phospholipids_black_dn	8	-0.045787	-0.0010453	0.36897	0.54938
GO_bp:go_macrophage_migration	36	-0.019522	-0.00094456	0.15724	0.5494
GO_mf:go_transferase_activity_transferring_acyl_groups	208	-0.0087411	-0.0010109	0.070396	0.54941
GO_bp:go_regulation_of_macrophage_chemotaxis	20	-0.026559	-0.00095835	0.21366	0.54946
Curated_gene_sets:doane_breast_cancer_classes_up	54	-0.017039	-0.0010091	0.13705	0.54947
GO_bp:go_positive_regulation_of_mhc_class_ii_biosynthetic_process	5	-0.061687	-0.0011135	0.49566	0.54952
GO_cc:go_u12_type_spliceosomal_complex	20	-0.025246	-0.00091094	0.20277	0.54954
GO_mf:go_y_form_dna_binding	4	-0.068911	-0.0011126	0.55289	0.54959
GO_cc:go_nucleolar_ribonuclease_p_complex	5	-0.057895	-0.001045	0.46369	0.54968
Curated_gene_sets:blalock_alzheimers_disease_incipient_dn	135	-0.010226	-0.00095506	0.081868	0.5497
GO_mf:go_oxidoreductase_activity_acting_on_ch_oh_group_of_donors	104	-0.012532	-0.0010283	0.10011	0.54981
Curated_gene_sets:reactome_glucose_metabolism	75	-0.013348	-0.00093103	0.10617	0.55002
GO_bp:go_protein_o_linked_glycosylation_via_serine	9	-0.043838	-0.0010615	0.34855	0.55004
GO_cc:go_smooth_endoplasmic_reticulum	25	-0.024044	-0.00096984	0.19069	0.55017
GO_mf:go_oligosaccharyl_transferase_activity	8	-0.038437	-0.00087752	0.30453	0.55022
Curated_gene_sets:suzuki_ctcfl_targets_up	7	-0.041341	-0.00088288	0.32748	0.55023
Curated_gene_sets:reactome_aquaporin_mediated_transport	44	-0.020496	-0.0010961	0.16225	0.55026
GO_bp:go_behavioral_response_to_nicotine	7	-0.048497	-0.0010357	0.38385	0.55027
Curated_gene_sets:akl_htlv1_infection_up	23	-0.027184	-0.0010518	0.21492	0.55032
GO_bp:go_membrane_repolarization_during_action_potential	19	-0.029864	-0.0010503	0.23611	0.55032
GO_bp:go_negative_regulation_of_dna_dependent_dna_replication	20	-0.0272	-0.00098148	0.21494	0.55035
GO_bp:go_adult_feeding_behavior	5	-0.060173	-0.0010861	0.47484	0.55042
GO_mf:go_rna_cap_binding	14	-0.037429	-0.0011302	0.29528	0.55043
GO_bp:go_nucleoside_diphosphate_biosynthetic_process	7	-0.056328	-0.001203	0.44387	0.55049
Curated_gene_sets:chiang_liver_cancer_subclass_unannotated_dn	158	-0.0096865	-0.00097796	0.076276	0.55053
GO_bp:go_wnt_signaling_pathway_involved_in_heart_development	8	-0.042882	-0.000979	0.33687	0.55065
GO_bp:go_positive_regulation_of_leukocyte_cell_cell_adhesion	173	-0.0094722	-0.0010002	0.074342	0.55069
GO_bp:go_corticosterone_secretion	5	-0.05352	-0.00096606	0.42002	0.5507
GO_cc:go_bleb	7	-0.042829	-0.00091467	0.33602	0.55071
GO_bp:go_regulation_of_membrane_depolarization_during_action_potential	6	-0.059447	-0.0011754	0.46599	0.55075
GO_cc:go_cytolytic_granule	3	-0.076841	-0.0010744	0.60245	0.55075
Curated_gene_sets:reactome_cd28_co_stimulation	29	-0.02295	-0.00099687	0.17987	0.55076
Curated_gene_sets:reactome_rap1_signalling	15	-0.037496	-0.0011719	0.29382	0.55077
Curated_gene_sets:reactome_dna_replication	104	-0.012008	-0.00098531	0.093936	0.55086
GO_bp:go_protein_demannosylation	19	-0.026463	-0.00093072	0.20702	0.55086
GO_bp:go_regulation_of_somatic_stem_cell_population_maintenance	6	-0.058377	-0.0011543	0.45524	0.55102
Curated_gene_sets:kyng_environmental_stress_response_not_by_gamma_in_old	23	-0.028805	-0.0011145	0.22446	0.55105
GO_mf:go_5_deoxyribose_5_phosphate_lyase_activity	5	-0.04768	-0.00086065	0.37131	0.55109
GO_cc:go_gpi_anchor_transamidase_complex	4	-0.063794	-0.00103	0.49522	0.55125
GO_mf:go_gpi_anchor_transamidase_activity	4	-0.063794	-0.00103	0.49522	0.55125
Curated_gene_sets:servitja_islet_hnf1a_targets_up	130	-0.011724	-0.0010746	0.0909	0.55131
GO_bp:go_regulation_of_lung_blood_pressure	4	-0.064662	-0.001044	0.50056	0.55139
Curated_gene_sets:hoshida_liver_cancer_subclass_s3	218	-0.0086565	-0.0010246	0.066834	0.55153
Curated_gene_sets:kayo_aging_muscle_dn	101	-0.012552	-0.0010151	0.096872	0.55155
GO_bp:go_gastric_motility	5	-0.065691	-0.0011858	0.50588	0.55166
GO_bp:go_meiotic_chromosome_segregation	78	-0.0137	-0.00097437	0.10534	0.55174
Curated_gene_sets:reactome_dna_replication_pre_initiation	67	-0.014835	-0.00097824	0.11385	0.55183
GO_cc:go_signal_recognition_particle_receptor_complex	4	-0.0544	-0.00087831	0.41735	0.55185
Curated_gene_sets:kim_bipolar_disorder_oligodendrocyte_density_corr_dn	71	-0.014451	-0.00098085	0.11085	0.55186
GO_bp:go_histone_h3_k14_acetylation	7	-0.03861	-0.00082456	0.29591	0.5519
Curated_gene_sets:bakker_foxo3_targets_dn	121	-0.011769	-0.0010411	0.090106	0.55196
Curated_gene_sets:reactome_traf6_mediated_nf_kb_activation	20	-0.02542	-0.00091725	0.19449	0.55199
Curated_gene_sets:jiang_vhl_targets	69	-0.015712	-0.0010514	0.11989	0.55213
Curated_gene_sets:su_salivary_gland	10	-0.039332	-0.0010039	0.29958	0.55223
GO_bp:go_positive_regulation_of_t_helper_2_cell_differentiation	7	-0.050929	-0.0010877	0.387	0.55235
GO_bp:go_positive_regulation_of_g1_s_transition_of_mitotic_cell_cycle	28	-0.025171	-0.0010744	0.19112	0.55239
GO_bp:go_fucosylation	17	-0.036857	-0.0012262	0.27958	0.55244
Curated_gene_sets:reactome_metal_sequestration_by_antimicrobial_proteins	3	-0.072551	-0.0010145	0.55008	0.55246
GO_bp:go_positive_regulation_of_dna_biosynthetic_process	60	-0.016825	-0.0010501	0.12756	0.55247
Curated_gene_sets:tonks_targets_of_runx1_runx1t1_fusion_sustainded_in_erythrocyte_up	32	-0.025103	-0.0011453	0.19019	0.5525
GO_bp:go_cardiac_muscle_cell_differentiation	97	-0.013488	-0.0010692	0.10214	0.55253
GO_bp:go_dorsal_ventral_neural_tube_patterning	21	-0.028135	-0.0010402	0.21279	0.55259
GO_bp:go_regulation_of_membrane_repolarization	26	-0.026376	-0.0010849	0.19952	0.55259
GO_bp:go_cell_division	488	-0.0059503	-0.0010443	0.044964	0.55264
Curated_gene_sets:reactome_crosslinking_of_collagen_fibrils	14	-0.04008	-0.0012102	0.30219	0.55276
Curated_gene_sets:figueroa_aml_methylation_cluster_7_up	90	-0.01418	-0.0010829	0.10687	0.55278
GO_bp:go_diapedesis	4	-0.071461	-0.0011538	0.53849	0.55279
GO_bp:go_response_to_indole_3_methanol	5	-0.05888	-0.0010628	0.44361	0.5528
Curated_gene_sets:reactome_cholesterol_biosynthesis	19	-0.028453	-0.0010007	0.21423	0.55283
Curated_gene_sets:theilgaard_neutrophil_at_skin_wound_dn	184	-0.0096599	-0.0010516	0.072658	0.55288
GO_bp:go_negative_regulation_of_feeding_behavior	6	-0.059661	-0.0011797	0.44865	0.55289
GO_bp:go_negative_regulation_of_telomere_maintenance_via_telomerase	16	-0.035755	-0.0011541	0.26884	0.5529
Curated_gene_sets:reactome_adrenaline_noradrenaline_inhibits_insulin_secretion	22	-0.029086	-0.0011007	0.2186	0.55292
Curated_gene_sets:nakamura_metastasis_model_up	34	-0.023982	-0.0011278	0.17941	0.55317
Curated_gene_sets:zhou_inflammatory_response_live_dn	288	-0.0076172	-0.0010338	0.056977	0.55318
Curated_gene_sets:zheng_foxp3_targets_dn	7	-0.052673	-0.0011249	0.39243	0.55339
GO_bp:go_striated_muscle_cell_differentiation	215	-0.0093148	-0.001095	0.06927	0.55348
GO_mf:go_transmembrane_receptor_protein_phosphatase_activity	17	-0.034909	-0.0011614	0.25942	0.55352
Curated_gene_sets:fournier_acinar_development_late_2	239	-0.0084595	-0.0010476	0.062845	0.55354
Curated_gene_sets:kegg_ubiquitin_mediated_proteolysis	107	-0.012106	-0.0010075	0.089892	0.55356
GO_cc:go_phosphatidylinositol_3_kinase_complex_class_iii	4	-0.079278	-0.00128	0.58824	0.5536
GO_cc:go_cytoplasmic_side_of_endoplasmic_reticulum_membrane	11	-0.046968	-0.0012572	0.34836	0.55362
GO_mf:go_nadp_retinol_dehydrogenase_activity	9	-0.049531	-0.0011993	0.36734	0.55363
Curated_gene_sets:reactome_abc_transporter_disorders	65	-0.015318	-0.00099499	0.11352	0.55367
Curated_gene_sets:goering_blood_hdl_cholesterol_qtl_cis	6	-0.052023	-0.0010286	0.38544	0.55368
Curated_gene_sets:kegg_dilated_cardiomyopathy	80	-0.015046	-0.0010837	0.11139	0.55372
GO_bp:go_leukocyte_differentiation	384	-0.0070501	-0.0011014	0.052054	0.55387
GO_bp:go_t_helper_1_cell_differentiation	16	-0.035039	-0.001131	0.2586	0.55389
GO_mf:go_mhc_class_i_protein_binding	14	-0.042864	-0.0012943	0.31552	0.55403
Curated_gene_sets:holleman_asparaginase_resistance_b_all_dn	10	-0.04769	-0.0012172	0.34967	0.55424
GO_bp:go_mitotic_g2_dna_damage_checkpoint	17	-0.029725	-0.00098896	0.21761	0.55432
GO_cc:go_telomere_cap_complex	12	-0.034795	-0.00097278	0.25439	0.5544
Curated_gene_sets:reactome_response_to_elevated_platelet_cytosolic_ca2plus	103	-0.014261	-0.0011646	0.10405	0.55451
GO_bp:go_embryonic_neurocranium_morphogenesis	4	-0.057384	-0.00092648	0.41697	0.55473
GO_bp:go_protection_from_non_homologous_end_joining_at_telomere	9	-0.041702	-0.0010098	0.30271	0.55478
GO_bp:go_regulation_of_protein_serine_threonine_kinase_activity	406	-0.0068766	-0.0011038	0.049825	0.55488
GO_cc:go_plasma_membrane_receptor_complex	168	-0.011024	-0.0011473	0.079805	0.55493
Curated_gene_sets:liu_targets_of_vmyb_vs_cmyb_up	14	-0.036074	-0.0010893	0.261	0.55496
GO_bp:go_induction_of_positive_chemotaxis	9	-0.052548	-0.0012724	0.38015	0.55497
GO_bp:go_osteoblast_proliferation	21	-0.033948	-0.0012551	0.24547	0.555
GO_bp:go_non_canonical_wnt_signaling_pathway_via_mapk_cascade	6	-0.055633	-0.0011	0.40225	0.555
GO_cc:go_nuclear_cyclin_dependent_protein_kinase_holoenzyme_complex	11	-0.051085	-0.0013674	0.36918	0.55503
Curated_gene_sets:reactome_resolution_of_d_loop_structures_through_synthesis_dependent_strand_annealing_sdsa	24	-0.027593	-0.0010905	0.19925	0.55507
GO_bp:go_negative_regulation_by_host_of_viral_process	7	-0.056814	-0.0012133	0.40971	0.55514
GO_bp:go_free_ubiquitin_chain_polymerization	5	-0.047236	-0.00085264	0.34018	0.55522
GO_bp:go_response_to_manganese_ion	15	-0.036071	-0.0011274	0.25969	0.55524
GO_bp:go_platelet_activation	125	-0.012469	-0.0011209	0.089708	0.55527
GO_bp:go_positive_regulation_of_natural_killer_cell_mediated_immunity	23	-0.029021	-0.0011229	0.20879	0.55527
GO_bp:go_positive_regulation_of_protein_complex_assembly	199	-0.0095801	-0.001084	0.068898	0.55529
GO_bp:go_positive_regulation_of_leukocyte_apoptotic_process	22	-0.029019	-0.0010981	0.20861	0.55532
Curated_gene_sets:kegg_alanine_aspartate_and_glutamate_metabolism	29	-0.026378	-0.0011458	0.18952	0.55535
GO_bp:go_regulation_of_oxidative_stress_induced_intrinsic_apoptotic_signaling_pathway	18	-0.031997	-0.0010954	0.22988	0.55535
Curated_gene_sets:faelt_b_cll_with_vh_rearrangements_dn	37	-0.02207	-0.0010825	0.15831	0.55543
GO_bp:go_positive_regulation_of_cell_cycle_g1_s_phase_transition	36	-0.023208	-0.0011229	0.1665	0.55543
GO_bp:go_lateral_ventricle_development	13	-0.041755	-0.001215	0.29898	0.55553
Curated_gene_sets:kegg_proximal_tubule_bicarbonate_reclamation	17	-0.038033	-0.0012654	0.272	0.5556
GO_bp:go_phototransduction_visible_light	32	-0.023614	-0.0010774	0.16876	0.55564
GO_bp:go_bone_marrow_development	8	-0.044346	-0.0010124	0.31681	0.55566
GO_bp:go_regulation_of_intrinsic_apoptotic_signaling_pathway	118	-0.012985	-0.0011345	0.09266	0.55572
GO_bp:go_regulation_of_intracellular_protein_transport	186	-0.0097454	-0.0010666	0.069452	0.5558
GO_bp:go_protein_localization_to_postsynaptic_membrane	36	-0.022717	-0.0010992	0.16155	0.55591
GO_mf:go_modified_amino_acid_transmembrane_transporter_activity	13	-0.038706	-0.0011263	0.27505	0.55596
Curated_gene_sets:reactome_signaling_by_insulin_receptor	62	-0.017088	-0.0010841	0.12116	0.55608
GO_bp:go_protein_maturation	222	-0.0091545	-0.0010932	0.064882	0.5561
GO_mf:go_retinol_dehydrogenase_activity	19	-0.033917	-0.0011929	0.23956	0.55629
GO_bp:go_positive_regulation_of_activation_of_janus_kinase_activity	5	-0.060933	-0.0010999	0.43011	0.55633
GO_bp:go_golgi_to_plasma_membrane_transport	53	-0.018403	-0.0010798	0.12976	0.55639
GO_bp:go_negative_regulation_of_macrophage_cytokine_production	5	-0.066876	-0.0012071	0.47062	0.5565
Curated_gene_sets:mikkelsen_es_hcp_with_h3_unmethylated	46	-0.022051	-0.0012057	0.15505	0.55655
GO_mf:go_phospholipase_activity	85	-0.015313	-0.0011366	0.10763	0.55657
Curated_gene_sets:weng_por_dosage	18	-0.032972	-0.0011288	0.2315	0.55663
GO_mf:go_general_transcription_initiation_factor_binding	34	-0.024549	-0.0011544	0.17234	0.55664
GO_bp:go_myelin_assembly	18	-0.037096	-0.0012699	0.26008	0.55671
Curated_gene_sets:mariadason_response_to_butyrate_sulindac_6	33	-0.021996	-0.0010191	0.15417	0.55672
GO_bp:go_sperm_chromatin_condensation	10	-0.048094	-0.0012275	0.33706	0.55673
GO_bp:go_negative_regulation_of_defense_response_to_virus	19	-0.028054	-0.00098668	0.19651	0.55676
Curated_gene_sets:winnepenninckx_melanoma_metastasis_dn	28	-0.025725	-0.001098	0.17943	0.557
GO_bp:go_membrane_raft_organization	18	-0.036206	-0.0012395	0.25234	0.55704
Curated_gene_sets:kegg_primary_immunodeficiency	25	-0.031497	-0.0012704	0.21867	0.55726
GO_bp:go_protein_k63_linked_ubiquitination	39	-0.022352	-0.0011256	0.15516	0.55727
GO_bp:go_cd40_signaling_pathway	6	-0.067245	-0.0013296	0.46681	0.55727
GO_bp:go_cellular_response_to_salt_stress	8	-0.04258	-0.00097211	0.29533	0.55732
Curated_gene_sets:sig_bcr_signaling_pathway	40	-0.021758	-0.0011096	0.15074	0.55738
Curated_gene_sets:ouyang_prostate_cancer_progression_dn	18	-0.035541	-0.0012167	0.24543	0.55757
GO_bp:go_adp_transport	4	-0.05892	-0.00095128	0.40639	0.55764
GO_mf:go_adp_transmembrane_transporter_activity	4	-0.05892	-0.00095128	0.40639	0.55764
GO_bp:go_arachidonic_acid_metabolic_process	41	-0.020836	-0.0010757	0.14367	0.55765
GO_bp:go_negative_regulation_of_inflammatory_response_to_antigenic_stimulus	6	-0.064172	-0.0012688	0.44162	0.55777
GO_bp:go_lipoprotein_catabolic_process	9	-0.05207	-0.0012608	0.35787	0.55784
GO_bp:go_regulation_of_neuron_migration	32	-0.027301	-0.0012456	0.18762	0.55785
GO_mf:go_microtubule_binding	202	-0.010439	-0.0011899	0.071627	0.55794
Curated_gene_sets:zhan_multiple_myeloma_mf_dn	37	-0.02416	-0.0011851	0.16569	0.55797
GO_bp:go_protein_transmembrane_import_into_intracellular_organelle	31	-0.026512	-0.0011906	0.18176	0.55798
GO_bp:go_multicellular_organismal_response_to_stress	58	-0.01899	-0.0011654	0.13018	0.55799
GO_mf:go_galactosidase_activity	5	-0.069789	-0.0012597	0.47723	0.55813
Curated_gene_sets:biocarta_pyk2_pathway	23	-0.0287	-0.0011104	0.19615	0.55816
GO_mf:go_bmp_receptor_binding	7	-0.053581	-0.0011443	0.36571	0.55824
GO_mf:go_estrogen_16_alpha_hydroxylase_activity	4	-0.060724	-0.00098042	0.41407	0.5583
Curated_gene_sets:reactome_transcription_coupled_nucleotide_excision_repair_tc_ner	59	-0.017951	-0.0011111	0.12227	0.55836
GO_bp:go_regulation_of_mapk_cascade	593	-0.0062142	-0.0011979	0.042268	0.55844
GO_bp:go_soft_palate_development	4	-0.073764	-0.0011909	0.50065	0.55857
GO_bp:go_regulation_of_postsynaptic_neurotransmitter_receptor_internalization	8	-0.060253	-0.0013756	0.40882	0.55858
Curated_gene_sets:zhan_multiple_myeloma_spiked	12	-0.042368	-0.0011845	0.2873	0.55862
GO_bp:go_negative_regulation_of_skeletal_muscle_tissue_development	10	-0.052691	-0.0013448	0.35574	0.55887
GO_bp:go_release_of_sequestered_calcium_ion_into_cytosol_by_endoplasmic_reticulum	28	-0.027771	-0.0011853	0.18736	0.55891
GO_mf:go_mechanosensitive_ion_channel_activity	13	-0.04578	-0.0013321	0.30885	0.55892
Curated_gene_sets:smid_breast_cancer_relapse_in_pleura_dn	22	-0.032668	-0.0012362	0.22005	0.55901
GO_bp:go_astral_microtubule_organization	7	-0.072748	-0.0015536	0.48985	0.55903
GO_bp:go_cellular_biogenic_amine_metabolic_process	43	-0.022083	-0.0011675	0.14852	0.5591
Curated_gene_sets:biocarta_terc_pathway	6	-0.062755	-0.0012408	0.42104	0.55924
Curated_gene_sets:reactome_notch_hlh_transcription_pathway	23	-0.030218	-0.0011692	0.20267	0.55926
GO_mf:go_retinal_binding	13	-0.040976	-0.0011923	0.27445	0.55934
GO_bp:go_paraxial_mesoderm_development	15	-0.037367	-0.0011679	0.24949	0.55953
Curated_gene_sets:reactome_eicosanoid_ligand_binding_receptors	10	-0.053677	-0.00137	0.3583	0.55954
GO_bp:go_antibiotic_transport	8	-0.051631	-0.0011787	0.34369	0.5597
Curated_gene_sets:reactome_downregulation_of_smad2_3:smad4_transcriptional_activity	21	-0.034698	-0.0012829	0.23054	0.55982
GO_bp:go_regulation_of_neuroblast_proliferation	23	-0.034292	-0.0013268	0.22758	0.55989
GO_bp:go_endosome_to_lysosome_transport	47	-0.020858	-0.0011527	0.13821	0.55998
Curated_gene_sets:zhan_late_differentiation_genes_up	25	-0.026623	-0.0010738	0.17625	0.56003
GO_bp:go_peptidyl_tyrosine_autophosphorylation	31	-0.027128	-0.0012182	0.17952	0.56006
Curated_gene_sets:landis_breast_cancer_progression_dn	60	-0.021848	-0.0013637	0.14454	0.56007
GO_bp:go_inactivation_of_mapk_activity	22	-0.034576	-0.0013084	0.22856	0.56012
Curated_gene_sets:reactome_ephrin_signaling	16	-0.042516	-0.0013723	0.28095	0.56014
Curated_gene_sets:der_ifn_gamma_response_dn	9	-0.04651	-0.0011262	0.30626	0.56035
GO_cc:go_microvillus_membrane	19	-0.033841	-0.0011902	0.22264	0.5604
GO_bp:go_forebrain_morphogenesis	8	-0.052315	-0.0011944	0.34233	0.56073
GO_bp:go_embryonic_pattern_specification	45	-0.021848	-0.0011815	0.14278	0.56081
GO_mf:go_ferric_iron_binding	5	-0.072522	-0.001309	0.47359	0.56085
Curated_gene_sets:roversi_glioma_loh_regions	41	-0.027925	-0.0014417	0.18151	0.56113
GO_bp:go_intestinal_epithelial_cell_development	9	-0.055282	-0.0013386	0.35885	0.56122
GO_bp:go_dorsal_ventral_pattern_formation	66	-0.020003	-0.0013092	0.12954	0.56136
GO_bp:go_negative_regulation_of_calcium_mediated_signaling	23	-0.032454	-0.0012557	0.21015	0.56136
Curated_gene_sets:mariadason_response_to_curcumin_sulindac_5	19	-0.031926	-0.0011229	0.20671	0.56137
GO_bp:go_regulation_of_dna_demethylation	5	-0.071283	-0.0012867	0.46138	0.56139
GO_bp:go_response_to_dexamethasone	36	-0.027737	-0.0013421	0.17923	0.56149
Curated_gene_sets:gautschi_src_signaling	7	-0.069182	-0.0014775	0.44573	0.56167
Curated_gene_sets:markey_rb1_acute_lof_up	178	-0.011589	-0.0012411	0.074562	0.56176
Curated_gene_sets:reactome_amino_acid_transport_across_the_plasma_membrane	29	-0.028542	-0.0012398	0.18361	0.56177
GO_mf:go_glutamate_receptor_activity	25	-0.033545	-0.0013531	0.21543	0.56187
GO_mf:go_transmembrane_receptor_protein_tyrosine_kinase_activator_activity	7	-0.069604	-0.0014865	0.44601	0.56201
GO_bp:go_epithelial_fluid_transport	8	-0.057515	-0.0013131	0.36834	0.56204
GO_bp:go_response_to_interleukin_7	17	-0.04394	-0.0014619	0.28125	0.56207
Curated_gene_sets:reactome_signaling_by_wnt_in_cancer	27	-0.029006	-0.0012158	0.18548	0.56213
GO_bp:go_negative_regulation_of_receptor_biosynthetic_process	7	-0.058615	-0.0012518	0.3744	0.5622
Curated_gene_sets:graessmann_apoptosis_by_serum_deprivation_dn	182	-0.011775	-0.0012749	0.075174	0.56223
Curated_gene_sets:biocarta_vitcb_pathway	8	-0.065039	-0.0014848	0.41512	0.56225
Curated_gene_sets:faelt_b_cll_with_vh3_21_dn	41	-0.023852	-0.0012315	0.15217	0.56228
GO_mf:go_potassium_channel_regulator_activity	39	-0.025136	-0.0012658	0.15985	0.56247
Curated_gene_sets:reactome_insulin_receptor_signalling_cascade	44	-0.02308	-0.0012343	0.14669	0.56251
Curated_gene_sets:reactome_metabolism_of_polyamines	47	-0.020348	-0.0011246	0.12925	0.56255
Curated_gene_sets:chicas_rb1_targets_confluent	470	-0.0075275	-0.0012972	0.047792	0.56258
Curated_gene_sets:dairkee_cancer_prone_response_e2	25	-0.029626	-0.001195	0.18795	0.56262
GO_bp:go_amyloid_beta_clearance_by_transcytosis	7	-0.063257	-0.0013509	0.40073	0.56271
Curated_gene_sets:shipp_dlbcl_vs_follicular_lymphoma_up	35	-0.029104	-0.0013885	0.18418	0.56278
Curated_gene_sets:biocarta_mhc_pathway	7	-0.075501	-0.0016124	0.4776	0.5628
GO_bp:go_oligosaccharide_biosynthetic_process	15	-0.044819	-0.0014008	0.28344	0.56282
GO_mf:go_deoxyribonuclease_i_activity	3	-0.078749	-0.0011011	0.49788	0.56284
GO_bp:go_regulation_of_metaphase_plate_congression	4	-0.088829	-0.0014342	0.56119	0.56288
GO_bp:go_nucleobase_metabolic_process	10	-0.048841	-0.0012466	0.30788	0.56302
GO_bp:go_cellular_protein_containing_complex_localization	24	-0.03173	-0.001254	0.19996	0.56304
GO_bp:go_ceramide_1_phosphate_transport	5	-0.069241	-0.0012498	0.43494	0.56324
GO_mf:go_ceramide_1_phosphate_binding	5	-0.069241	-0.0012498	0.43494	0.56324
GO_bp:go_adenylate_cyclase_activating_dopamine_receptor_signaling_pathway	9	-0.05477	-0.0013262	0.34394	0.56326
GO_bp:go_vesicle_fusion_with_golgi_apparatus	5	-0.094586	-0.0017073	0.59391	0.56327
Curated_gene_sets:smith_tert_targets_up	117	-0.013945	-0.0012132	0.087513	0.5633
Curated_gene_sets:reactome_processing_of_smdt1	14	-0.046361	-0.0013999	0.29079	0.56333
GO_bp:go_cerebellar_purkinje_cell_layer_formation	7	-0.054521	-0.0011644	0.3419	0.56335
Curated_gene_sets:reactome_phase_3_rapid_repolarisation	5	-0.068483	-0.0012361	0.42768	0.56361
Curated_gene_sets:reactome_transferrin_endocytosis_and_recycling	24	-0.029588	-0.0011694	0.18473	0.56363
GO_bp:go_cellular_response_to_xenobiotic_stimulus	147	-0.013624	-0.0013272	0.08496	0.5637
Curated_gene_sets:bredemeyer_rag_signaling_not_via_atm_dn	50	-0.02282	-0.0013007	0.1419	0.56388
Curated_gene_sets:reactome_tcf_dependent_signaling_in_response_to_wnt	158	-0.012729	-0.0012852	0.079019	0.56399
Curated_gene_sets:pid_hiv_nef_pathway	28	-0.027541	-0.0011755	0.1709	0.56401
GO_bp:go_positive_regulation_of_t_cell_tolerance_induction	6	-0.064458	-0.0012745	0.39968	0.56406
Curated_gene_sets:frasor_response_to_estradiol_dn	56	-0.022179	-0.0013375	0.13747	0.56409
Curated_gene_sets:phesse_targets_of_apc_and_mbd2_up	14	-0.048379	-0.0014608	0.29975	0.56411
Curated_gene_sets:sa_fas_signaling	8	-0.056417	-0.001288	0.34935	0.56414
Curated_gene_sets:xu_gh1_exogenous_targets_up	41	-0.02401	-0.0012396	0.14841	0.56426
Curated_gene_sets:biocarta_flumazenil_pathway	7	-0.060874	-0.0013	0.37602	0.5643
Curated_gene_sets:biocarta_cdmac_pathway	12	-0.042108	-0.0011772	0.25989	0.56436
Curated_gene_sets:biocarta_hdac_pathway	21	-0.033066	-0.0012225	0.20405	0.56437
Curated_gene_sets:reactome_regulated_proteolysis_of_p75ntr	9	-0.043995	-0.0010653	0.27146	0.56437
Curated_gene_sets:bandres_response_to_carmustin_mgmt_24hr_dn	28	-0.028799	-0.0012292	0.1776	0.56441
GO_bp:go_positive_regulation_of_dna_repair	54	-0.024078	-0.001426	0.14848	0.56441
GO_bp:go_positive_regulation_of_chemokine_production	38	-0.027151	-0.0013496	0.16738	0.56443
GO_cc:go_nucleotide_activated_protein_kinase_complex	11	-0.056719	-0.0015183	0.34948	0.56446
Curated_gene_sets:yao_temporal_response_to_progesterone_cluster_13	119	-0.014444	-0.0012672	0.088897	0.56453
Curated_gene_sets:dorn_adenovirus_infection_24hr_up	7	-0.051496	-0.0010998	0.31682	0.56456
GO_bp:go_bile_acid_and_bile_salt_transport	22	-0.036606	-0.0013853	0.22421	0.56485
GO_bp:go_long_chain_fatty_acid_biosynthetic_process	22	-0.030279	-0.0011458	0.18468	0.56511
GO_mf:go_acyl_coa_dehydrogenase_activity	11	-0.04384	-0.0011735	0.26714	0.56518
Curated_gene_sets:thum_systolic_heart_failure_dn	167	-0.012764	-0.0013245	0.077511	0.5654
Curated_gene_sets:reactome_tetrahydrobiopterin_bh4_synthesis_recycling_salvage_and_regulation	8	-0.064486	-0.0014722	0.39154	0.56541
GO_bp:go_trail_activated_apoptotic_signaling_pathway	8	-0.06255	-0.001428	0.37957	0.56544
GO_bp:go_epithelial_tube_morphogenesis	254	-0.010239	-0.0013065	0.062047	0.56554
Curated_gene_sets:reactome_dopamine_neurotransmitter_release_cycle	15	-0.043143	-0.0013484	0.26076	0.5657
Curated_gene_sets:mcgarvey_silenced_by_methylation_in_colon_cancer	34	-0.027239	-0.0012809	0.16465	0.5657
GO_bp:go_positive_regulation_of_dephosphorylation	49	-0.023142	-0.0013058	0.13979	0.56574
Curated_gene_sets:reactome_rip_mediated_nfkb_activation_via_zbp1	13	-0.040089	-0.0011665	0.24205	0.56577
Curated_gene_sets:reactome_signaling_by_fgfr3	34	-0.025713	-0.0012091	0.15521	0.56579
GO_bp:go_aspartate_family_amino_acid_metabolic_process	46	-0.023333	-0.0012758	0.14071	0.56585
GO_mf:go_intermediate_filament_binding	11	-0.047701	-0.0012769	0.28746	0.5659
Curated_gene_sets:reactome_aspartate_and_asparagine_metabolism	11	-0.044084	-0.00118	0.26559	0.56591
GO_mf:go_oxidoreductase_activity_acting_on_other_nitrogenous_compounds_as_donors	4	-0.092916	-0.0015002	0.55952	0.56595
GO_bp:go_protein_kinase_a_signaling	26	-0.03193	-0.0013134	0.1922	0.56597
Curated_gene_sets:hoffmann_immature_to_mature_b_lymphocyte_dn	32	-0.032212	-0.0014697	0.19378	0.56601
GO_bp:go_cellular_copper_ion_homeostasis	11	-0.03821	-0.0010228	0.22944	0.56613
GO_bp:go_regulation_of_retina_development_in_camera_type_eye	5	-0.083388	-0.0015052	0.50058	0.56615
Curated_gene_sets:zirn_tretinoin_response_dn	6	-0.068805	-0.0013605	0.41185	0.56634
GO_mf:go_histone_arginine_n_methyltransferase_activity	6	-0.060518	-0.0011966	0.36179	0.56642
GO_bp:go_response_to_interleukin_6	33	-0.028393	-0.0013155	0.16923	0.56662
Curated_gene_sets:wu_apoptosis_by_cdkn1a_not_via_tp53	7	-0.071595	-0.001529	0.4263	0.56668
GO_cc:go_outer_mitochondrial_membrane_protein_complex	17	-0.035442	-0.0011792	0.21097	0.56671
Curated_gene_sets:nelson_response_to_androgen_dn	15	-0.04528	-0.0014152	0.26923	0.56678
GO_bp:go_flavonoid_glucuronidation	9	-0.13136	-0.0031808	0.78101	0.56678
Curated_gene_sets:reactome_fc_epsilon_receptor_fceri_signaling	110	-0.014601	-0.0012319	0.086651	0.56691
Curated_gene_sets:lindgren_bladder_cancer_cluster_1_up	102	-0.016538	-0.001344	0.098063	0.56696
GO_bp:go_hyaluronan_biosynthetic_process	12	-0.053001	-0.0014818	0.31367	0.56709
Curated_gene_sets:wotton_runx_targets_dn	25	-0.038627	-0.001558	0.22852	0.56711
Curated_gene_sets:reactome_purine_ribonucleoside_monophosphate_biosynthesis	9	-0.05675	-0.0013741	0.33559	0.56714
GO_bp:go_cellular_response_to_prostaglandin_stimulus	18	-0.043106	-0.0014757	0.25468	0.5672
GO_bp:go_mesonephros_development	81	-0.019915	-0.0014433	0.11766	0.5672
GO_cc:go_stereocilium_tip	16	-0.040816	-0.0013175	0.24101	0.56724
Curated_gene_sets:roeth_tert_targets_dn	8	-0.048457	-0.0011063	0.28595	0.56728
GO_bp:go_aromatic_amino_acid_family_catabolic_process	14	-0.050758	-0.0015326	0.29936	0.56732
Curated_gene_sets:kang_immortalized_by_tert_dn	89	-0.018339	-0.0013928	0.10806	0.56738
GO_cc:go_microtubule_plus_end	19	-0.036354	-0.0012786	0.21411	0.56741
GO_bp:go_regulation_of_digestive_system_process	32	-0.029545	-0.001348	0.17374	0.56751
GO_mf:go_coreceptor_activity	38	-0.028444	-0.0014139	0.16709	0.56759
GO_bp:go_phagosome_maturation	37	-0.027149	-0.0013317	0.15929	0.56767
GO_bp:go_protein_lipid_complex_assembly	28	-0.033265	-0.0014198	0.19513	0.56768
GO_bp:go_neural_plate_morphogenesis	5	-0.088101	-0.0015903	0.51683	0.56768
Curated_gene_sets:pid_hdac_classi_pathway	52	-0.021986	-0.0012779	0.1288	0.56777
GO_mf:go_copper_chaperone_activity	4	-0.074753	-0.0012069	0.43792	0.56777
Curated_gene_sets:reactome_hdr_through_single_strand_annealing_ssa	34	-0.031075	-0.0014613	0.18196	0.5678
GO_bp:go_negative_regulation_of_interleukin_10_production	15	-0.048141	-0.0015046	0.28155	0.56788
GO_bp:go_aggresome_assembly	4	-0.084663	-0.0013669	0.49497	0.5679
GO_bp:go_negative_regulation_of_schwann_cell_proliferation	4	-0.08226	-0.0013281	0.47954	0.5681
GO_mf:go_nf_kappab_inducing_kinase_activity	3	-0.14985	-0.0020953	0.8733	0.56812
Curated_gene_sets:sweet_lung_cancer_kras_up	360	-0.0087901	-0.0013306	0.05121	0.56814
Curated_gene_sets:mikkelsen_es_lcp_with_h3k4me3_and_h3k27me3	7	-0.06714	-0.0014339	0.39118	0.56814
GO_bp:go_response_to_organophosphorus	107	-0.016133	-0.0013427	0.093907	0.5682
Curated_gene_sets:engelmann_cancer_progenitors_up	41	-0.027667	-0.0014284	0.161	0.56822
GO_mf:go_cyclase_activity	19	-0.0361	-0.0012697	0.20988	0.56828
Curated_gene_sets:west_adrenocortical_tumor_up	251	-0.010372	-0.0013158	0.060288	0.5683
Curated_gene_sets:ross_aml_with_mll_fusions	64	-0.022103	-0.0014247	0.12832	0.56838
GO_mf:go_neutral_amino_acid_transmembrane_transporter_activity	28	-0.032356	-0.001381	0.18775	0.56841
GO_bp:go_uronic_acid_metabolic_process	17	-0.07078	-0.0023549	0.41033	0.56847
Curated_gene_sets:reactome_recycling_of_eif2:gdp	7	-0.053436	-0.0011412	0.3096	0.56852
Curated_gene_sets:reactome_adp_signalling_through_p2y_purinoceptor_1	21	-0.039686	-0.0014673	0.2298	0.56855
Curated_gene_sets:morosetti_facioscapulohumeral_muscular_distrophy_up	17	-0.045318	-0.0015078	0.26241	0.56856
GO_bp:go_chloride_ion_homeostasis	12	-0.049445	-0.0013823	0.28627	0.56856
GO_bp:go_striated_muscle_contraction	136	-0.014747	-0.0013823	0.085372	0.56857
GO_bp:go_regulation_of_cd4_positive_alpha_beta_t_cell_differentiation	38	-0.025773	-0.0012811	0.14901	0.56866
Curated_gene_sets:zhan_multiple_myeloma_cd2_up	41	-0.026721	-0.0013796	0.15427	0.56876
GO_cc:go_ragulator_complex	6	-0.068836	-0.0013611	0.3974	0.56876
GO_bp:go_low_density_lipoprotein_receptor_particle_metabolic_process	18	-0.04078	-0.0013961	0.23482	0.56893
GO_bp:go_regulation_of_cellular_carbohydrate_catabolic_process	9	-0.060282	-0.0014597	0.34712	0.56893
Curated_gene_sets:figueroa_aml_methylation_cluster_3_dn	32	-0.028984	-0.0013224	0.16651	0.56909
GO_bp:go_positive_regulation_of_humoral_immune_response_mediated_by_circulating_immunoglobulin	4	-0.094819	-0.0015309	0.54461	0.56911
Curated_gene_sets:reactome_negative_regulation_of_fgfr2_signaling	29	-0.031607	-0.0013729	0.18145	0.56914
GO_mf:go_lysine_n_methyltransferase_activity	47	-0.023423	-0.0012945	0.13413	0.56931
GO_mf:go_dna_binding_bending	15	-0.047377	-0.0014807	0.27094	0.5694
Curated_gene_sets:reactome_trafficking_of_myristoylated_proteins_to_the_cilium	4	-0.11008	-0.0017773	0.62898	0.56946
Curated_gene_sets:reactome_protein_ubiquitination	54	-0.022682	-0.0013434	0.1296	0.56947
GO_bp:go_positive_regulation_of_bone_mineralization	33	-0.033925	-0.0015718	0.19379	0.56948
Curated_gene_sets:reactome_mrna_decay_by_3_to_5_exoribonuclease	10	-0.048125	-0.0012283	0.27441	0.56961
GO_bp:go_receptor_signaling_pathway_via_stat	104	-0.017493	-0.0014354	0.099725	0.56962
GO_mf:go_atpase_activity_coupled_to_movement_of_substances	107	-0.017818	-0.0014829	0.10141	0.56974
GO_cc:go_cytoplasmic_stress_granule	48	-0.024225	-0.0013529	0.13775	0.56979
Curated_gene_sets:senese_hdac2_targets_up	94	-0.018154	-0.0014167	0.10321	0.56981
Curated_gene_sets:servitja_liver_hnf1a_targets_up	109	-0.016646	-0.0013981	0.094354	0.57002
GO_bp:go_ovulation_cycle_process	39	-0.029966	-0.0015089	0.16983	0.57002
GO_bp:go_positive_regulation_of_calcium_ion_transport_into_cytosol	45	-0.026017	-0.001407	0.14745	0.57003
GO_bp:go_negative_regulation_of_adaptive_immune_response	34	-0.027733	-0.0013041	0.15711	0.57006
GO_mf:go_cysteine_type_endopeptidase_inhibitor_activity	41	-0.030937	-0.0015972	0.17517	0.57009
Curated_gene_sets:kyng_werner_syndrom_dn	18	-0.038587	-0.001321	0.21843	0.57011
Curated_gene_sets:wang_adipogenic_genes_repressed_by_sirt1	18	-0.036408	-0.0012464	0.20608	0.57011
Curated_gene_sets:verrecchia_response_to_tgfb1_c3	12	-0.046082	-0.0012883	0.25995	0.57035
GO_bp:go_endoplasmic_reticulum_mannose_trimming	15	-0.039517	-0.0012351	0.2229	0.57036
Curated_gene_sets:pid_netrin_pathway	32	-0.030455	-0.0013895	0.17145	0.57049
Curated_gene_sets:reactome_diseases_of_carbohydrate_metabolism	25	-0.032519	-0.0013117	0.1829	0.57056
GO_bp:go_cellular_response_to_lead_ion	4	-0.098114	-0.0015841	0.55142	0.57061
Curated_gene_sets:reactome_ntrk2_activates_rac1	5	-0.083629	-0.0015095	0.46993	0.57062
GO_bp:go_cardiac_chamber_formation	7	-0.0743	-0.0015868	0.41733	0.57065
GO_cc:go_transcription_factor_complex	268	-0.010741	-0.0014072	0.060277	0.57071
GO_bp:go_regulation_of_dna_binding_transcription_factor_activity	324	-0.0097415	-0.0014007	0.054535	0.57088
GO_mf:go_au_rich_element_binding	21	-0.035708	-0.0013202	0.19988	0.57089
Curated_gene_sets:steiner_erythrocyte_membrane_genes	14	-0.040967	-0.001237	0.22906	0.57097
Curated_gene_sets:reactome_egfr_transactivation_by_gastrin	8	-0.048974	-0.0011181	0.27377	0.57099
GO_bp:go_b_cell_chemotaxis	5	-0.087289	-0.0015756	0.48795	0.57099
GO_bp:go_regulation_of_gamma_aminobutyric_acid_secretion	5	-0.088841	-0.0016036	0.49613	0.57106
GO_bp:go_negative_regulation_of_toll_like_receptor_4_signaling_pathway	8	-0.065607	-0.0014978	0.36622	0.57109
GO_bp:go_peptidyl_tyrosine_modification	291	-0.010758	-0.0014676	0.059988	0.57116
GO_mf:go_transferase_activity_transferring_amino_acyl_groups	15	-0.054938	-0.001717	0.30589	0.57127
GO_bp:go_endoderm_development	61	-0.023912	-0.0015048	0.13306	0.57131
GO_mf:go_dna_replication_origin_binding	13	-0.057162	-0.0016633	0.31724	0.5715
GO_bp:go_cellular_response_to_vitamin	25	-0.039647	-0.0015992	0.21934	0.57172
GO_bp:go_positive_regulation_of_cholesterol_efflux	15	-0.04378	-0.0013683	0.24215	0.57173
Curated_gene_sets:reactome_negative_regulation_of_fgfr1_signaling	29	-0.03286	-0.0014273	0.18146	0.57185
Curated_gene_sets:reactome_adp_signalling_through_p2y_purinoceptor_12	18	-0.041861	-0.0014331	0.2311	0.57187
GO_bp:go_outer_mitochondrial_membrane_organization	7	-0.069463	-0.0014835	0.38283	0.57199
GO_mf:go_mismatched_dna_binding	14	-0.041502	-0.0012532	0.22816	0.57217
Curated_gene_sets:heidenblad_amplicon_12p11_12_up	28	-0.038018	-0.0016227	0.20885	0.57222
Curated_gene_sets:biocarta_ifng_pathway	5	-0.09741	-0.0017583	0.53492	0.57225
GO_bp:go_regulation_of_cysteine_type_endopeptidase_activity_involved_in_apoptotic_signaling_pathway	16	-0.042515	-0.0013723	0.23257	0.57252
Curated_gene_sets:ichiba_graft_versus_host_disease_d7_up	82	-0.02086	-0.001521	0.1141	0.57253
GO_bp:go_dna_synthesis_involved_in_dna_repair	46	-0.02419	-0.0013226	0.13223	0.57257
Curated_gene_sets:reactome_respiratory_electron_transport_atp_synthesis_by_chemiosmotic_coupling_and_heat_production_by_uncoupling_proteins	83	-0.01883	-0.0013813	0.10276	0.5727
GO_mf:go_structural_constituent_of_muscle	36	-0.027958	-0.0013528	0.15256	0.5727
GO_bp:go_tolerance_induction_dependent_upon_immune_response	3	-0.11641	-0.0016277	0.63502	0.57272
Curated_gene_sets:wakabayashi_adipogenesis_pparg_rxra_bound_8d	684	-0.0070628	-0.0014577	0.038522	0.57273
Curated_gene_sets:glinsky_cancer_death_up	4	-0.08065	-0.0013021	0.4398	0.57275
Curated_gene_sets:jechlinger_epithelial_to_mesenchymal_transition_up	49	-0.025404	-0.0014334	0.13849	0.57277
Curated_gene_sets:gyorffy_doxorubicin_resistance	32	-0.031557	-0.0014398	0.17179	0.57287
GO_mf:go_extracellular_matrix_binding	46	-0.026814	-0.0014661	0.14558	0.57307
Curated_gene_sets:kegg_p53_signaling_pathway	59	-0.023116	-0.0014308	0.12548	0.57308
GO_bp:go_negative_regulation_of_reactive_oxygen_species_biosynthetic_process	21	-0.037235	-0.0013767	0.20193	0.57315
GO_bp:go_lateral_mesoderm_development	9	-0.059026	-0.0014292	0.31965	0.57325
GO_bp:go_inflammatory_response_to_antigenic_stimulus	29	-0.036358	-0.0015793	0.19684	0.57327
GO_bp:go_dna_methylation	53	-0.022901	-0.0013437	0.12389	0.57333
GO_bp:go_regulation_of_superoxide_anion_generation	16	-0.048557	-0.0015673	0.26251	0.57337
Curated_gene_sets:reactome_tfap2a_acts_as_a_transcriptional_repressor_during_retinoic_acid_induced_cell_differentiation	5	-0.09334	-0.0016848	0.50415	0.57344
GO_bp:go_protein_n_linked_glycosylation	62	-0.021673	-0.001375	0.11703	0.57346
GO_bp:go_histone_h3_k36_methylation	11	-0.048036	-0.0012858	0.25933	0.57348
GO_mf:go_protein_containing_complex_binding	893	-0.0062398	-0.001461	0.033684	0.57348
GO_bp:go_inner_mitochondrial_membrane_organization	30	-0.033982	-0.0015013	0.18314	0.5736
Curated_gene_sets:dazard_uv_response_cluster_g1	37	-0.02883	-0.0014141	0.15536	0.57361
Curated_gene_sets:firestein_ctnnb1_pathway	23	-0.040726	-0.0015757	0.21937	0.57364
Curated_gene_sets:lopez_mesothelioma_survival_worst_vs_best_dn	6	-0.066546	-0.0013158	0.35813	0.5737
Curated_gene_sets:reactome_cdc6_association_with_the_orc:origin_complex	9	-0.069146	-0.0016743	0.3719	0.57375
GO_bp:go_response_to_zinc_ion	37	-0.032339	-0.0015863	0.1737	0.57385
GO_bp:go_regulation_of_modification_of_synaptic_structure	8	-0.07143	-0.0016307	0.38364	0.57385
Curated_gene_sets:reactome_activation_of_atr_in_response_to_replication_stress	31	-0.034393	-0.0015445	0.18467	0.57387
GO_cc:go_copi_vesicle_coat	15	-0.046156	-0.0014425	0.24761	0.57393
GO_bp:go_cell_proliferation_in_forebrain	20	-0.039042	-0.0014087	0.20903	0.57408
Curated_gene_sets:pid_mtor_4pathway	60	-0.023896	-0.0014915	0.12789	0.57411
GO_bp:go_cilium_movement	55	-0.023311	-0.0013933	0.12459	0.57421
GO_bp:go_regulation_of_viral_life_cycle	110	-0.017209	-0.001452	0.091845	0.57431
GO_bp:go_regulation_of_atrial_cardiac_muscle_cell_membrane_repolarization	4	-0.10438	-0.0016853	0.557	0.57433
GO_bp:go_regulation_of_superoxide_metabolic_process	25	-0.038693	-0.0015607	0.20628	0.57439
Curated_gene_sets:lee_liver_cancer_myc_dn	50	-0.025957	-0.0014794	0.13825	0.57446
Curated_gene_sets:xu_hgf_targets_repressed_by_akt1_up	6	-0.072657	-0.0014366	0.38689	0.57448
Curated_gene_sets:zhang_targets_of_ewsr1_fli1_fusion	68	-0.024069	-0.0015989	0.12813	0.5745
Curated_gene_sets:stark_brain_22q11_deletion	10	-0.064546	-0.0016474	0.34347	0.57453
GO_mf:go_histone_lysine_n_methyltransferase_activity	37	-0.027866	-0.0013668	0.1482	0.57457
GO_bp:go_response_to_oxygen_radical	25	-0.037075	-0.0014954	0.19682	0.5747
Curated_gene_sets:tian_tnf_signaling_not_via_nfkb	12	-0.053458	-0.0014945	0.2834	0.57481
GO_bp:go_response_to_oleic_acid	6	-0.078857	-0.0015592	0.41758	0.57489
GO_bp:go_thyroid_hormone_generation	13	-0.062025	-0.0018048	0.32818	0.57495
GO_bp:go_mesenchymal_stem_cell_maintenance_involved_in_nephron_morphogenesis	6	-0.08606	-0.0017016	0.45495	0.57502
Curated_gene_sets:korkola_yolk_sac_tumor	49	-0.028028	-0.0015815	0.14799	0.57511
GO_cc:go_host_cell_cytoplasm	6	-0.075768	-0.0014981	0.39988	0.57514
Curated_gene_sets:scian_inversed_targets_of_tp53_and_tp73_up	8	-0.070629	-0.0016125	0.37263	0.57517
GO_bp:go_regulation_of_mrna_polyadenylation	15	-0.048079	-0.0015027	0.25339	0.57524
GO_bp:go_dna_repair	422	-0.0089312	-0.0014608	0.047053	0.57527
GO_cc:go_signal_peptidase_complex	4	-0.092922	-0.0015002	0.48889	0.57537
Curated_gene_sets:dorn_adenovirus_infection_12hr_dn	21	-0.037698	-0.0013938	0.19826	0.5754
Curated_gene_sets:reactome_ncam_signaling_for_neurite_out_growth	57	-0.024284	-0.0014775	0.12756	0.57549
GO_cc:go_glutamatergic_synapse	297	-0.011111	-0.0015309	0.058356	0.5755
GO_bp:go_positive_regulation_of_vasculogenesis	8	-0.076782	-0.0017529	0.40227	0.57569
GO_mf:go_metalloendopeptidase_inhibitor_activity	13	-0.058078	-0.00169	0.30409	0.57573
Curated_gene_sets:biocarta_ctbp1_pathway	8	-0.06883	-0.0015714	0.36022	0.57577
GO_bp:go_regulation_of_cellular_amino_acid_metabolic_process	50	-0.024119	-0.0013747	0.12611	0.57584
Curated_gene_sets:hollern_solid_nodular_breast_tumor_up	8	-0.075766	-0.0017297	0.39604	0.57586
GO_cc:go_smooth_endoplasmic_reticulum_membrane	5	-0.088592	-0.0015991	0.46273	0.57591
Curated_gene_sets:reactome_rna_polymerase_ii_transcription_pre_initiation_and_promoter_opening	32	-0.032738	-0.0014937	0.17094	0.57594
GO_bp:go_regulation_of_arachidonic_acid_secretion	5	-0.087908	-0.0015868	0.45802	0.5761
Curated_gene_sets:pid_wnt_canonical_pathway	20	-0.040856	-0.0014742	0.21274	0.57615
GO_bp:go_aging	248	-0.012106	-0.0015267	0.062986	0.5762
GO_bp:go_nucleobase_containing_small_molecule_interconversion	22	-0.049198	-0.0018617	0.25578	0.57626
Curated_gene_sets:kegg_gap_junction	68	-0.0229	-0.0015213	0.11905	0.57627
GO_bp:go_regulation_of_t_helper_1_cell_differentiation	9	-0.060343	-0.0014611	0.31339	0.57634
GO_bp:go_cellular_response_to_oxygen_levels	177	-0.013897	-0.0014841	0.072121	0.5764
Curated_gene_sets:dang_myc_targets_dn	24	-0.041599	-0.0016441	0.21553	0.57652
Curated_gene_sets:nagy_pcaf_components_human	8	-0.058965	-0.0013462	0.30536	0.57656
GO_bp:go_positive_regulation_of_hair_cycle	8	-0.076341	-0.0017429	0.3953	0.57657
GO_mf:go_adenylate_kinase_activity	8	-0.07751	-0.0017695	0.40103	0.57663
GO_bp:go_negative_regulation_of_cytokinesis	5	-0.087456	-0.0015786	0.45102	0.57687
GO_bp:go_histone_h4_k5_acetylation	11	-0.053753	-0.0014389	0.27689	0.57696
GO_bp:go_viral_rna_genome_replication	29	-0.036347	-0.0015788	0.1872	0.57697
Curated_gene_sets:tanaka_methylated_in_esophageal_carcinoma	81	-0.024988	-0.0018109	0.12868	0.57698
Curated_gene_sets:bruins_uvc_response_middle	83	-0.020251	-0.0014855	0.10424	0.57702
GO_bp:go_regulation_of_membrane_tubulation	6	-0.074642	-0.0014759	0.3838	0.5771
Curated_gene_sets:fischer_g1_s_cell_cycle	154	-0.015229	-0.0015181	0.078282	0.57712
GO_bp:go_fructose_metabolic_process	7	-0.067947	-0.0014511	0.34871	0.57725
Curated_gene_sets:kegg_glycolysis_gluconeogenesis	47	-0.02867	-0.0015845	0.14709	0.57727
Curated_gene_sets:wiederschain_targets_of_bmi1_and_pcgf2	49	-0.028762	-0.0016229	0.14756	0.57727
Curated_gene_sets:reactome_er_quality_control_compartment_erqc	20	-0.03855	-0.001391	0.19773	0.57729
GO_bp:go_tertiary_alcohol_metabolic_process	11	-0.064676	-0.0017312	0.33166	0.5773
Curated_gene_sets:lein_choroid_plexus_markers	82	-0.021362	-0.0015576	0.10948	0.57735
GO_cc:go_golgi_associated_vesicle_membrane	88	-0.019765	-0.0014927	0.10123	0.5774
GO_bp:go_carnitine_biosynthetic_process	3	-0.10414	-0.0014561	0.53258	0.57751
Curated_gene_sets:korkola_seminoma_up	37	-0.035566	-0.0017445	0.18132	0.57775
Curated_gene_sets:reactome_interferon_gamma_signaling	68	-0.024059	-0.0015982	0.12263	0.57777
GO_cc:go_stereocilium_bundle	48	-0.02868	-0.0016017	0.146	0.57786
Curated_gene_sets:han_jnk_singaling_up	26	-0.043088	-0.0017724	0.21934	0.57787
GO_cc:go_copii_vesicle_coat	14	-0.060867	-0.0018379	0.3089	0.5781
GO_bp:go_protein_polyubiquitination	256	-0.011807	-0.0015124	0.059916	0.57811
GO_bp:go_regulation_of_vacuolar_transport	3	-0.087905	-0.0012291	0.4459	0.57814
GO_bp:go_mitotic_sister_chromatid_cohesion	17	-0.050444	-0.0016783	0.2554	0.57828
Curated_gene_sets:wang_metastasis_of_breast_cancer	13	-0.061676	-0.0017946	0.31225	0.57829
GO_bp:go_regulation_of_acrosome_reaction	12	-0.061483	-0.0017189	0.31128	0.57829
GO_bp:go_positive_regulation_of_atpase_activity	41	-0.029465	-0.0015212	0.14907	0.57834
GO_bp:go_positive_regulation_of_substrate_adhesion_dependent_cell_spreading	30	-0.034121	-0.0015074	0.17259	0.57836
Curated_gene_sets:kegg_tight_junction	110	-0.018958	-0.0015996	0.095786	0.57845
GO_cc:go_earp_complex	5	-0.066478	-0.0012	0.33562	0.5785
Curated_gene_sets:samols_targets_of_khsv_mirnas_dn	43	-0.030618	-0.0016187	0.15411	0.57874
GO_bp:go_metanephric_tubule_formation	4	-0.093657	-0.0015121	0.47122	0.57877
GO_cc:go_anchored_component_of_synaptic_vesicle_membrane	11	-0.056408	-0.0015099	0.28381	0.57877
GO_bp:go_nitric_oxide_synthase_biosynthetic_process	14	-0.059463	-0.0017955	0.29915	0.57878
GO_bp:go_cholesterol_catabolic_process	9	-0.063443	-0.0015362	0.31883	0.57886
GO_bp:go_positive_regulation_of_excitatory_postsynaptic_potential	23	-0.041757	-0.0016156	0.20982	0.57887
GO_cc:go_growth_cone_membrane	7	-0.079497	-0.0016978	0.39947	0.57887
GO_cc:go_golgi_membrane	608	-0.0081115	-0.0015825	0.040735	0.57892
GO_bp:go_erythrocyte_maturation	11	-0.055062	-0.0014739	0.2763	0.57898
GO_bp:go_rna_polymerase_ii_preinitiation_complex_assembly	19	-0.044441	-0.001563	0.22289	0.57902
GO_mf:go_ammonium_transmembrane_transporter_activity	28	-0.036622	-0.0015632	0.18348	0.5791
GO_bp:go_histone_h4_k20_methylation	10	-0.060203	-0.0015366	0.30157	0.57911
Curated_gene_sets:kegg_taurine_and_hypotaurine_metabolism	7	-0.087943	-0.0018781	0.44026	0.57916
Curated_gene_sets:reactome_synthesis_of_substrates_in_n_glycan_biosythesis	52	-0.028916	-0.0016806	0.14443	0.57934
GO_bp:go_negative_regulation_of_fatty_acid_oxidation	10	-0.054663	-0.0013952	0.27275	0.57942
Curated_gene_sets:figueroa_aml_methylation_cluster_7_dn	4	-0.11176	-0.0018045	0.55735	0.57946
Curated_gene_sets:reactome_lagging_strand_synthesis	17	-0.051335	-0.0017079	0.25565	0.57957
Curated_gene_sets:reactome_gp1b_ix_v_activation_signalling	10	-0.06481	-0.0016541	0.32266	0.57959
GO_cc:go_postsynaptic_endosome	9	-0.056611	-0.0013708	0.28187	0.57959
Curated_gene_sets:reactome_scavenging_of_heme_from_plasma	8	-0.070815	-0.0016167	0.35163	0.5798
Curated_gene_sets:reactome_anchoring_fibril_formation	13	-0.058972	-0.001716	0.29278	0.57981
Curated_gene_sets:reactome_gap_filling_dna_repair_synthesis_and_ligation_in_gg_ner	21	-0.04281	-0.0015828	0.21248	0.57984
GO_bp:go_positive_regulation_of_mammary_gland_epithelial_cell_proliferation	6	-0.089549	-0.0017706	0.4444	0.57985
GO_bp:go_small_nucleolar_ribonucleoprotein_complex_assembly	9	-0.081369	-0.0019703	0.40331	0.57994
GO_bp:go_actin_modification	4	-0.12254	-0.0019785	0.60738	0.57994
GO_cc:go_saga_type_complex	20	-0.046571	-0.0016804	0.2308	0.57996
Curated_gene_sets:pid_fgf_pathway	45	-0.029812	-0.0016123	0.14772	0.57997
Curated_gene_sets:nikolsky_breast_cancer_17q11_q21_amplicon	101	-0.02769	-0.0022393	0.13702	0.58007
Curated_gene_sets:wilson_proteases_at_tumor_bone_interface_up	19	-0.038865	-0.0013669	0.19216	0.58014
GO_mf:go_estrogen_receptor_activity	4	-0.099829	-0.0016118	0.49331	0.58018
GO_bp:go_positive_regulation_of_muscle_adaptation	5	-0.079975	-0.0014436	0.395	0.58022
GO_mf:go_c_c_chemokine_binding	18	-0.049456	-0.0016931	0.24416	0.58026
GO_bp:go_transcription_coupled_nucleotide_excision_repair	55	-0.02586	-0.0015456	0.12756	0.58033
GO_mf:go_n_acetyltransferase_activity	66	-0.02495	-0.001633	0.12302	0.58036
GO_bp:go_negative_regulation_of_muscle_adaptation	10	-0.074926	-0.0019123	0.36927	0.58039
Curated_gene_sets:valk_aml_with_11q23_rearranged	16	-0.047717	-0.0015402	0.23499	0.58045
GO_bp:go_tube_closure	82	-0.02153	-0.0015699	0.10601	0.58047
Curated_gene_sets:vanloo_sp3_targets_up	7	-0.073656	-0.001573	0.36235	0.58054
Curated_gene_sets:ngo_malignant_glioma_1p_loh	9	-0.058993	-0.0014285	0.28987	0.58063
GO_bp:go_regulation_of_presynaptic_membrane_potential	6	-0.0891	-0.0017617	0.43749	0.58069
GO_bp:go_regulation_of_organ_growth	79	-0.024351	-0.0017429	0.11948	0.58074
Curated_gene_sets:reactome_abacavir_transport_and_metabolism	8	-0.072234	-0.0016491	0.354	0.58084
GO_bp:go_nucleotide_salvage	12	-0.060418	-0.0016891	0.29582	0.58091
GO_bp:go_regulation_of_double_strand_break_repair	57	-0.027178	-0.0016535	0.13306	0.58092
GO_bp:go_cellular_response_to_fructose_stimulus	4	-0.11888	-0.0019194	0.5819	0.58094
GO_bp:go_negative_regulation_of_skeletal_muscle_cell_differentiation	5	-0.097308	-0.0017564	0.47602	0.58099
GO_bp:go_norepinephrine_secretion	12	-0.054601	-0.0015265	0.26667	0.58111
Curated_gene_sets:reactome_signaling_by_interleukins	502	-0.0091522	-0.0016283	0.044676	0.58116
Curated_gene_sets:nadler_obesity_up	48	-0.030271	-0.0016906	0.1474	0.58136
Curated_gene_sets:reactome_downstream_signaling_events_of_b_cell_receptor_bcr	71	-0.021724	-0.0014745	0.1056	0.58149
GO_bp:go_thiamine_containing_compound_metabolic_process	5	-0.07737	-0.0013966	0.37609	0.5815
GO_bp:go_regulation_of_feeding_behavior	18	-0.051878	-0.001776	0.25199	0.58155
GO_bp:go_response_to_toxic_substance	404	-0.010302	-0.0016496	0.05003	0.58157
GO_bp:go_positive_regulation_of_insulin_like_growth_factor_receptor_signaling_pathway	9	-0.077154	-0.0018682	0.37469	0.58157
GO_bp:go_regulation_of_activation_of_janus_kinase_activity	6	-0.082511	-0.0016315	0.40072	0.58157
Curated_gene_sets:pid_rac1_reg_pathway	36	-0.03534	-0.0017099	0.17156	0.5816
Curated_gene_sets:reactome_synthesis_of_pips_at_the_plasma_membrane	46	-0.025945	-0.0014186	0.12596	0.5816
GO_cc:go_wash_complex	8	-0.063797	-0.0014565	0.30972	0.5816
GO_bp:go_negative_regulation_of_norepinephrine_secretion	5	-0.089111	-0.0016085	0.43233	0.58165
Curated_gene_sets:lu_aging_brain_up	210	-0.01478	-0.0017174	0.071693	0.58167
GO_bp:go_double_strand_break_repair_via_break_induced_replication	4	-0.10243	-0.0016537	0.49653	0.58172
Curated_gene_sets:pos_histamine_response_network	27	-0.042165	-0.0017673	0.20435	0.58173
GO_bp:go_positive_regulation_of_nk_t_cell_activation	6	-0.075691	-0.0014966	0.36655	0.5818
GO_cc:go_box_c_d_snornp_complex	6	-0.084683	-0.0016744	0.40975	0.58186
GO_bp:go_rna_capping	25	-0.03841	-0.0015493	0.18564	0.58196
GO_bp:go_cell_cell_junction_assembly	103	-0.022434	-0.001832	0.10839	0.58198
GO_bp:go_regulation_of_organelle_organization	1029	-0.0064596	-0.0016159	0.031195	0.58202
Curated_gene_sets:flechner_biopsy_kidney_transplant_ok_vs_donor_dn	18	-0.050984	-0.0017454	0.2461	0.58206
GO_mf:go_monoamine_transmembrane_transporter_activity	7	-0.085649	-0.0018291	0.41342	0.58206
Curated_gene_sets:izadpanah_stem_cell_adipose_vs_bone_dn	96	-0.02169	-0.0017104	0.10466	0.58208
GO_bp:go_positive_regulation_of_helicase_activity	5	-0.081706	-0.0014748	0.39407	0.58212
GO_cc:go_condensin_complex	6	-0.090346	-0.0017864	0.43518	0.58223
GO_cc:go_iswi_type_complex	10	-0.068789	-0.0017557	0.33058	0.58242
GO_bp:go_copii_coated_vesicle_cargo_loading	13	-0.062889	-0.0018299	0.30204	0.58247
GO_bp:go_negative_regulation_of_epinephrine_secretion	3	-0.15365	-0.0021484	0.73611	0.58267
GO_bp:go_regulation_of_growth_rate	5	-0.079655	-0.0014378	0.3815	0.58269
Curated_gene_sets:wang_barretts_esophagus_up	45	-0.028844	-0.0015599	0.1381	0.58272
GO_cc:go_dendritic_shaft	32	-0.036132	-0.0016485	0.17298	0.58273
GO_bp:go_cobalamin_metabolic_process	17	-0.052407	-0.0017436	0.25085	0.58274
GO_bp:go_regulation_of_lipid_transport	85	-0.022143	-0.0016437	0.10591	0.5828
GO_bp:go_negative_regulation_of_membrane_permeability	4	-0.086068	-0.0013896	0.41161	0.58281
GO_bp:go_thymic_t_cell_selection	16	-0.055272	-0.0017841	0.26426	0.58284
GO_bp:go_pore_complex_assembly	15	-0.054596	-0.0017063	0.26097	0.58285
Curated_gene_sets:hahtola_sezary_syndrom_dn	33	-0.037269	-0.0017267	0.17795	0.58294
Curated_gene_sets:ly_aging_premature_dn	23	-0.046209	-0.0017879	0.22051	0.58299
GO_bp:go_intermediate_filament_bundle_assembly	5	-0.1037	-0.0018718	0.49453	0.58304
GO_bp:go_mrna_transcription_by_rna_polymerase_ii	12	-0.048302	-0.0013504	0.23009	0.58314
GO_cc:go_ap_1_adaptor_complex	6	-0.078371	-0.0015496	0.3733	0.58314
Curated_gene_sets:hollern_papillary_breast_tumor	11	-0.051707	-0.0013841	0.24599	0.58324
GO_bp:go_protein_transport_within_lipid_bilayer	44	-0.029394	-0.0015719	0.13984	0.58324
Curated_gene_sets:reactome_darpp_32_events	22	-0.044277	-0.0016755	0.21061	0.58325
Curated_gene_sets:lee_metastasis_and_alternative_splicing_up	56	-0.027453	-0.0016556	0.13054	0.58329
Curated_gene_sets:cheok_response_to_mercaptopurine_and_ld_mtx_dn	14	-0.053878	-0.0016269	0.25593	0.58337
Curated_gene_sets:yao_temporal_response_to_progesterone_cluster_1	50	-0.03148	-0.0017943	0.14947	0.5834
Curated_gene_sets:kinsey_targets_of_ewsr1_flii_fusion_up	1086	-0.0066711	-0.001711	0.031627	0.58353
Curated_gene_sets:ruan_response_to_tnf_dn	68	-0.024874	-0.0016524	0.1179	0.58354
GO_cc:go_mitochondria_associated_endoplasmic_reticulum_membrane	11	-0.066647	-0.001784	0.31587	0.58355
GO_mf:go_thioredoxin_disulfide_reductase_activity	7	-0.089275	-0.0019066	0.42273	0.58363
Curated_gene_sets:vart_kshv_infection_angiogenic_markers_dn	103	-0.020232	-0.0016522	0.095784	0.58364
Curated_gene_sets:scheidereit_ikk_targets	16	-0.051255	-0.0016544	0.24262	0.58365
Curated_gene_sets:matzuk_embryonic_germ_cell	18	-0.046265	-0.0015838	0.21902	0.58365
GO_bp:go_negative_regulation_of_protein_localization_to_nucleus	21	-0.045788	-0.0016929	0.21644	0.58377
Curated_gene_sets:bogni_treatment_related_myeloid_leukemia_dn	25	-0.040945	-0.0016515	0.1934	0.58383
GO_bp:go_negative_regulation_of_protein_export_from_nucleus	6	-0.093691	-0.0018525	0.44227	0.58388
Curated_gene_sets:reactome_visual_phototransduction	87	-0.022937	-0.0017224	0.10824	0.58391
Curated_gene_sets:reactome_adenylate_cyclase_inhibitory_pathway	13	-0.058618	-0.0017057	0.27637	0.58398
GO_bp:go_regulation_of_cholesterol_efflux	20	-0.04495	-0.001622	0.21169	0.58408
GO_cc:go_golgi_apparatus_part	782	-0.0076921	-0.0016918	0.036211	0.58411
Curated_gene_sets:hatada_methylated_in_lung_cancer_up	286	-0.0125	-0.0016908	0.058831	0.58413
GO_bp:go_positive_regulation_of_lipid_localization	65	-0.026403	-0.001715	0.12422	0.58416
GO_cc:go_ubiquitin_ligase_complex	231	-0.013397	-0.0016315	0.062871	0.58437
Curated_gene_sets:pid_lpa4_pathway	13	-0.061362	-0.0017855	0.28783	0.58441
GO_bp:go_smad_protein_complex_assembly	13	-0.059722	-0.0017378	0.28002	0.58444
Curated_gene_sets:chemello_soleus_vs_edl_myofibers_dn	3	-0.092606	-0.0012949	0.43418	0.58445
Curated_gene_sets:han_satb1_targets_dn	321	-0.012156	-0.0017399	0.056972	0.58448
Curated_gene_sets:vanloo_sp3_targets_dn	71	-0.025337	-0.0017197	0.11874	0.58448
GO_bp:go_negative_regulation_of_bone_remodeling	13	-0.06001	-0.0017462	0.2811	0.58452
GO_bp:go_immature_t_cell_proliferation	7	-0.069222	-0.0014783	0.32425	0.58452
GO_bp:go_bud_elongation_involved_in_lung_branching	6	-0.10376	-0.0020516	0.48603	0.58452
Curated_gene_sets:kyng_normal_aging_dn	18	-0.048673	-0.0016663	0.22797	0.58453
GO_mf:go_cyclic_nucleotide_gated_ion_channel_activity	8	-0.0845	-0.0019291	0.39493	0.58471
GO_bp:go_atf6_mediated_unfolded_protein_response	6	-0.079687	-0.0015756	0.37179	0.58485
GO_mf:go_sumo_transferase_activity	16	-0.052608	-0.0016981	0.2451	0.58497
Curated_gene_sets:reactome_hdr_through_homologous_recombination_hrr	58	-0.028538	-0.0017514	0.13289	0.58502
GO_mf:go_lipid_kinase_activity	4	-0.10797	-0.0017432	0.50209	0.58513
GO_cc:go_vacuolar_part	448	-0.0099007	-0.001667	0.046026	0.58516
Curated_gene_sets:reactome_erbb2_regulates_cell_motility	15	-0.059637	-0.0018639	0.27711	0.5852
GO_bp:go_glycogen_biosynthetic_process	39	-0.035141	-0.0017696	0.16323	0.58523
GO_bp:go_regulation_of_substrate_adhesion_dependent_cell_spreading	43	-0.032277	-0.0017064	0.14989	0.58525
GO_bp:go_egg_activation	4	-0.10892	-0.0017585	0.50568	0.58527
GO_bp:go_lung_lobe_development	4	-0.12031	-0.0019425	0.55726	0.58547
GO_bp:go_negative_regulation_of_molecular_function	851	-0.007431	-0.001701	0.034384	0.58555
GO_mf:go_s100_protein_binding	11	-0.074783	-0.0020018	0.34518	0.58576
Curated_gene_sets:seki_inflammatory_response_lps_dn	20	-0.048819	-0.0017615	0.22502	0.58588
GO_bp:go_regulation_of_branching_involved_in_prostate_gland_morphogenesis	6	-0.098792	-0.0019534	0.45536	0.58588
GO_bp:go_establishment_or_maintenance_of_cytoskeleton_polarity	16	-0.057951	-0.0018705	0.26667	0.58602
GO_mf:go_gdp_dissociation_inhibitor_activity	10	-0.052867	-0.0013493	0.24298	0.58612
Curated_gene_sets:reactome_dissolution_of_fibrin_clot	12	-0.070209	-0.0019629	0.32244	0.58618
Curated_gene_sets:gazda_diamond_blackfan_anemia_progenitor_up	35	-0.036761	-0.0017539	0.16837	0.58641
GO_cc:go_platelet_dense_tubular_network	11	-0.061278	-0.0016403	0.28052	0.58646
GO_bp:go_acylglycerol_transport	4	-0.099034	-0.0015989	0.45288	0.58655
GO_mf:go_polysaccharide_binding	18	-0.056022	-0.0019178	0.25615	0.58656
Curated_gene_sets:dittmer_pthlh_targets_up	88	-0.024225	-0.0018295	0.11063	0.58666
Curated_gene_sets:piccaluga_angioimmunoblastic_lymphoma_up	186	-0.016076	-0.0017594	0.073398	0.58668
GO_bp:go_positive_regulation_of_acute_inflammatory_response_to_antigenic_stimulus	5	-0.1217	-0.0021968	0.55555	0.5867
Curated_gene_sets:gazda_diamond_blackfan_anemia_progenitor_dn	55	-0.028743	-0.0017179	0.13109	0.58677
Curated_gene_sets:biocarta_il17_pathway	13	-0.062553	-0.0018202	0.28499	0.58686
GO_bp:go_extrinsic_apoptotic_signaling_pathway_via_death_domain_receptors	68	-0.026329	-0.001749	0.11993	0.58688
GO_bp:go_regulation_of_alpha_beta_t_cell_activation	75	-0.0235	-0.0016391	0.10698	0.58693
Curated_gene_sets:chen_pdgf_targets	16	-0.058162	-0.0018773	0.26474	0.58694
GO_bp:go_positive_regulation_of_actin_filament_polymerization	79	-0.024419	-0.0017478	0.11115	0.58694
GO_cc:go_golgi_trans_cisterna	6	-0.0801	-0.0015838	0.36457	0.58695
GO_mf:go_neurotransmitter_binding	45	-0.033575	-0.0018158	0.15278	0.58697
GO_mf:go_dead_h_box_rna_helicase_binding	8	-0.076715	-0.0017514	0.34893	0.58701
GO_bp:go_protein_c_linked_glycosylation	4	-0.12036	-0.0019432	0.546	0.58723
Curated_gene_sets:tarte_plasma_cell_vs_b_lymphocyte_dn	32	-0.038834	-0.0017718	0.17598	0.58732
GO_bp:go_sulfur_compound_catabolic_process	34	-0.035729	-0.0016802	0.16193	0.58732
Curated_gene_sets:lastowska_coamplified_with_mycn	34	-0.048723	-0.0022912	0.22062	0.58739
GO_bp:go_bone_mineralization	90	-0.025339	-0.0019351	0.11463	0.58747
GO_mf:go_n_acyltransferase_activity	84	-0.02447	-0.0018057	0.11055	0.58759
GO_bp:go_defense_response_to_bacterium	148	-0.018081	-0.0017674	0.081673	0.5876
GO_bp:go_golgi_localization	12	-0.065621	-0.0018346	0.29607	0.5877
GO_bp:go_telomere_maintenance_via_semi_conservative_replication	23	-0.047671	-0.0018444	0.2148	0.58781
GO_cc:go_extrinsic_component_of_endosome_membrane	8	-0.076465	-0.0017457	0.34457	0.58781
GO_bp:go_definitive_erythrocyte_differentiation	3	-0.11538	-0.0016134	0.51989	0.58782
GO_bp:go_positive_regulation_of_interleukin_13_secretion	5	-0.07819	-0.0014114	0.3523	0.58782
Curated_gene_sets:biocarta_carm1_pathway	11	-0.065142	-0.0017437	0.29344	0.58784
Curated_gene_sets:kang_glis3_targets	25	-0.041183	-0.0016611	0.18551	0.58784
GO_bp:go_positive_regulation_of_map_kinase_activity	214	-0.015286	-0.0017927	0.068805	0.5879
GO_bp:go_superoxide_anion_generation	25	-0.046203	-0.0018636	0.20756	0.58808
GO_bp:go_negative_regulation_of_macroautophagy	26	-0.043995	-0.0018097	0.19761	0.58809
GO_bp:go_columnar_cuboidal_epithelial_cell_maturation	6	-0.097167	-0.0019212	0.43644	0.58809
GO_bp:go_nuclear_pore_organization	14	-0.065436	-0.0019759	0.2937	0.58815
GO_bp:go_regulation_of_lysosomal_lumen_ph	10	-0.075431	-0.0019252	0.3385	0.58817
GO_bp:go_positive_regulation_of_leukocyte_migration	91	-0.021861	-0.0016787	0.097969	0.58828
GO_bp:go_membrane_repolarization	36	-0.037816	-0.0018298	0.16937	0.58834
Curated_gene_sets:landis_erbb2_breast_tumors_65_up	21	-0.05344	-0.0019758	0.23898	0.58847
Curated_gene_sets:acevedo_liver_cancer_dn	417	-0.010619	-0.0017268	0.047451	0.58854
Curated_gene_sets:benporath_nos_targets	153	-0.017874	-0.0017761	0.079854	0.58855
Curated_gene_sets:mikkelsen_mef_icp_with_h3k4me3_and_h3k27me3	33	-0.037373	-0.0017315	0.16697	0.58855
GO_bp:go_positive_regulation_of_podosome_assembly	9	-0.076782	-0.0018592	0.34298	0.58857
Curated_gene_sets:reactome_ca_dependent_events	32	-0.036528	-0.0016665	0.16305	0.58863
GO_bp:go_proteasomal_protein_catabolic_process	378	-0.010875	-0.0016859	0.048535	0.58865
GO_bp:go_nuclear_envelope_reassembly	17	-0.053696	-0.0017865	0.2393	0.58877
Curated_gene_sets:kegg_purine_metabolism	129	-0.019951	-0.0018218	0.088883	0.5888
GO_mf:go_oxidoreductase_activity_acting_on_the_ch_ch_group_of_donors_quinone_or_related_compound_as_acceptor	7	-0.084974	-0.0018147	0.37856	0.5888
GO_bp:go_response_to_dsrna	33	-0.035171	-0.0016295	0.1564	0.58896
GO_bp:go_pyrimidine_nucleobase_biosynthetic_process	7	-0.090182	-0.0019259	0.40057	0.58906
Curated_gene_sets:ferrando_t_all_with_mll_enl_fusion_dn	56	-0.028872	-0.0017412	0.12823	0.58907
GO_bp:go_positive_regulation_of_small_gtpase_mediated_signal_transduction	55	-0.028601	-0.0017095	0.12702	0.58907
GO_bp:go_positive_regulation_of_synaptic_vesicle_transport	11	-0.0697	-0.0018657	0.3095	0.58909
GO_bp:go_negative_regulation_by_host_of_viral_transcription	9	-0.071185	-0.0017237	0.31521	0.58933
Curated_gene_sets:bae_brca1_targets_up	54	-0.031465	-0.0018635	0.13919	0.58942
GO_bp:go_cellular_response_to_prostaglandin_e_stimulus	12	-0.069647	-0.0019471	0.30764	0.58955
Curated_gene_sets:pyeon_hpv_positive_tumors_up	76	-0.02576	-0.0018086	0.1137	0.58962
GO_bp:go_regulation_of_cell_cycle_checkpoint	25	-0.045223	-0.0018241	0.19952	0.58965
GO_bp:go_negative_regulation_of_viral_transcription	15	-0.057372	-0.0017931	0.25302	0.58969
GO_bp:go_response_to_water_deprivation	7	-0.096269	-0.0020559	0.42448	0.58971
GO_bp:go_one_carbon_compound_transport	10	-0.082079	-0.0020949	0.36149	0.58981
Curated_gene_sets:lindgren_bladder_cancer_cluster_2b	300	-0.013743	-0.0019029	0.060456	0.58991
GO_bp:go_cofactor_catabolic_process	40	-0.03339	-0.0017028	0.14688	0.58991
GO_bp:go_carbohydrate_catabolic_process	145	-0.018229	-0.0017638	0.080037	0.59008
GO_bp:go_paranodal_junction_assembly	7	-0.094864	-0.0020259	0.41646	0.59009
Curated_gene_sets:petretto_heart_mass_qtl_cis_up	31	-0.038659	-0.001736	0.16954	0.59018
GO_bp:go_negative_regulation_of_tubulin_deacetylation	4	-0.15571	-0.002514	0.68254	0.59023
GO_bp:go_protein_localization_to_axon	8	-0.075894	-0.0017326	0.3326	0.59025
GO_bp:go_regulation_of_lipid_storage	42	-0.035121	-0.0018351	0.15387	0.59027
Curated_gene_sets:mori_mature_b_lymphocyte_dn	49	-0.030584	-0.0017257	0.13392	0.59032
GO_mf:go_udp_glycosyltransferase_activity	121	-0.021814	-0.0019297	0.095373	0.59046
GO_bp:go_oocyte_differentiation	38	-0.034449	-0.0017124	0.15031	0.59063
Curated_gene_sets:farmer_breast_cancer_basal_vs_lulminal	271	-0.013852	-0.0018248	0.060421	0.59067
GO_bp:go_positive_regulation_of_vascular_endothelial_growth_factor_signaling_pathway	6	-0.10452	-0.0020666	0.45589	0.59067
GO_cc:go_er_to_golgi_transport_vesicle_membrane	45	-0.033455	-0.0018093	0.1458	0.59074
GO_mf:go_deacetylase_activity	35	-0.038989	-0.0018602	0.16966	0.59088
GO_bp:go_sprouting_angiogenesis	93	-0.024114	-0.0018718	0.10477	0.59102
GO_bp:go_nucleotide_phosphorylation	18	-0.059134	-0.0020244	0.25682	0.59105
GO_bp:go_blastoderm_segmentation	16	-0.063131	-0.0020377	0.27396	0.59112
GO_mf:go_toll_like_receptor_binding	9	-0.073272	-0.0017742	0.31787	0.59115
Curated_gene_sets:park_hsc_and_multipotent_progenitors	34	-0.036814	-0.0017312	0.15957	0.59123
GO_bp:go_response_to_fructose	6	-0.11245	-0.0022234	0.48654	0.59139
Curated_gene_sets:reactome_glutamate_and_glutamine_metabolism	13	-0.069772	-0.0020302	0.30163	0.59147
GO_bp:go_mismatch_repair	31	-0.037448	-0.0016817	0.16187	0.59147
GO_bp:go_cell_junction_assembly	204	-0.017098	-0.0019586	0.073846	0.59155
Curated_gene_sets:gross_hif1a_targets_up	6	-0.10523	-0.0020807	0.45427	0.5916
Curated_gene_sets:buytaert_photodynamic_therapy_stress_dn	501	-0.010105	-0.001796	0.043589	0.59166
Curated_gene_sets:wong_mitochondria_gene_module	162	-0.017813	-0.0018208	0.076814	0.59169
GO_bp:go_negative_regulation_of_metalloendopeptidase_activity	4	-0.1191	-0.0019229	0.51347	0.59171
GO_bp:go_negative_regulation_of_cellular_catabolic_process	184	-0.016771	-0.0018257	0.07223	0.5918
GO_bp:go_protein_transport_along_microtubule	55	-0.030886	-0.001846	0.13269	0.59203
GO_bp:go_s_adenosylmethionine_cycle	5	-0.091165	-0.0016456	0.39163	0.59203
Curated_gene_sets:reactome_defective_b4galt7_causes_eds_progeroid_type	16	-0.064048	-0.0020674	0.27481	0.59214
GO_bp:go_calcium_ion_regulated_exocytosis	131	-0.020687	-0.0019035	0.08874	0.59217
GO_cc:go_nuclear_ubiquitin_ligase_complex	34	-0.038385	-0.0018051	0.16464	0.59217
GO_bp:go_synaptic_transmission_glycinergic	5	-0.096925	-0.0017495	0.41517	0.5923
GO_mf:go_adrenergic_receptor_activity	11	-0.079019	-0.0021152	0.33844	0.5923
GO_bp:go_regulation_of_membrane_permeability	65	-0.026391	-0.0017142	0.11295	0.59237
Curated_gene_sets:li_wilms_tumor	20	-0.055527	-0.0020036	0.23755	0.59241
GO_bp:go_androgen_catabolic_process	5	-0.10183	-0.001838	0.43552	0.59243
Curated_gene_sets:vernell_retinoblastoma_pathway_up	59	-0.032508	-0.0020121	0.13885	0.59255
Curated_gene_sets:nojima_sfrp2_targets_up	26	-0.040321	-0.0016585	0.17214	0.5926
GO_mf:go_mutsalpha_complex_binding	7	-0.068773	-0.0014687	0.29343	0.59265
GO_bp:go_membrane_hyperpolarization	11	-0.077273	-0.0020684	0.32954	0.59269
GO_bp:go_positive_regulation_of_response_to_oxidative_stress	12	-0.079906	-0.002234	0.34004	0.59289
Curated_gene_sets:mikkelsen_mcv6_lcp_with_h3k27me3	17	-0.057194	-0.0019029	0.24294	0.59306
GO_cc:go_proteasome_accessory_complex	20	-0.047325	-0.0017076	0.20097	0.59308
Curated_gene_sets:wierenga_pml_interactome	37	-0.039477	-0.0019364	0.16758	0.59312
Curated_gene_sets:alcalay_aml_by_npm1_localization_up	118	-0.023241	-0.0020304	0.098606	0.59316
GO_bp:go_negative_regulation_of_transcription_initiation_from_rna_polymerase_ii_promoter	5	-0.094857	-0.0017122	0.40228	0.5932
GO_bp:go_negative_regulation_of_protein_modification_by_small_protein_conjugation_or_removal	59	-0.03064	-0.0018965	0.12991	0.59323
GO_bp:go_aspartate_metabolic_process	6	-0.10601	-0.002096	0.44863	0.59339
GO_bp:go_positive_regulation_of_cell_proliferation_in_bone_marrow	7	-0.11248	-0.0024021	0.47547	0.5935
Curated_gene_sets:reactome_mapk6_mapk4_signaling	75	-0.026011	-0.0018143	0.10989	0.59355
Curated_gene_sets:vernell_retinoblastoma_pathway_dn	19	-0.046941	-0.0016509	0.19827	0.59357
GO_bp:go_regulation_of_inward_rectifier_potassium_channel_activity	3	-0.12966	-0.001813	0.54753	0.59359
GO_mf:go_vitamin_b6_binding	45	-0.036024	-0.0019482	0.15187	0.59375
GO_bp:go_purine_nucleobase_biosynthetic_process	4	-0.095642	-0.0015442	0.40307	0.59378
GO_bp:go_negative_regulation_of_protein_complex_disassembly	56	-0.030453	-0.0018366	0.12825	0.59384
GO_bp:go_myeloid_leukocyte_mediated_immunity	430	-0.01106	-0.0018255	0.04655	0.5939
Curated_gene_sets:reactome_intracellular_signaling_by_second_messengers	259	-0.014526	-0.0018714	0.0611	0.59396
Curated_gene_sets:yan_escape_from_anoikis	21	-0.054973	-0.0020325	0.23108	0.59402
Curated_gene_sets:reactome_the_citric_acid_tca_cycle_and_respiratory_electron_transport	124	-0.020586	-0.0018433	0.086523	0.59403
Curated_gene_sets:pid_il12_stat4_pathway	27	-0.047957	-0.0020101	0.20136	0.59412
Curated_gene_sets:reactome_clec7a_dectin_1_signaling	83	-0.023835	-0.0017484	0.10003	0.59417
GO_bp:go_regulation_of_skeletal_muscle_fiber_development	7	-0.095378	-0.0020369	0.40019	0.59419
GO_bp:go_n_terminal_protein_amino_acid_modification	26	-0.045124	-0.0018561	0.18924	0.59423
GO_bp:go_positive_regulation_of_protein_autophosphorylation	24	-0.051075	-0.0020186	0.21412	0.59426
GO_bp:go_monoubiquitinated_protein_deubiquitination	8	-0.072118	-0.0016465	0.30204	0.59436
GO_mf:go_heparan_sulfate_glucosamine_3_sulfotransferase_1_activity	6	-0.10872	-0.0021496	0.45504	0.59441
Curated_gene_sets:biocarta_ccr3_pathway	17	-0.051991	-0.0017297	0.21722	0.59458
GO_bp:go_glandular_epithelial_cell_development	22	-0.050543	-0.0019126	0.21094	0.59468
GO_mf:go_14_3_3_protein_binding	26	-0.044736	-0.0018401	0.18667	0.5947
GO_bp:go_rna_secondary_structure_unwinding	6	-0.10783	-0.002132	0.44933	0.59482
Curated_gene_sets:reactome_transport_of_organic_anions	10	-0.079429	-0.0020273	0.33091	0.59484
GO_mf:go_phosphatidylglycerol_binding	12	-0.070375	-0.0019675	0.29293	0.59493
GO_mf:go_protein_methyltransferase_activity	67	-0.027637	-0.0018224	0.11469	0.59521
GO_bp:go_iron_ion_homeostasis	67	-0.027901	-0.0018399	0.11573	0.59525
GO_bp:go_chemokine_production	59	-0.032297	-0.0019991	0.13394	0.59528
Curated_gene_sets:oswald_hematopoietic_stem_cell_in_collagen_gel_up	166	-0.018407	-0.0019043	0.07631	0.5953
GO_bp:go_actin_filament_reorganization	7	-0.071602	-0.0015291	0.29683	0.59531
Curated_gene_sets:hofmann_myelodysplastic_syndrom_high_risk_up	8	-0.076674	-0.0017505	0.3177	0.59535
GO_bp:go_negative_regulation_of_hexokinase_activity	3	-0.16762	-0.0023438	0.69444	0.59537
Curated_gene_sets:lee_metastasis_and_alternative_splicing_dn	40	-0.041007	-0.0020912	0.16964	0.5955
Curated_gene_sets:kegg_chemokine_signaling_pathway	145	-0.019097	-0.0018478	0.078995	0.59551
GO_bp:go_vascular_associated_smooth_muscle_cell_migration	20	-0.055545	-0.0020042	0.22972	0.59553
GO_bp:go_natural_killer_cell_degranulation	6	-0.091671	-0.0018126	0.37889	0.59559
GO_bp:go_cellular_response_to_oxidative_stress	233	-0.016164	-0.0019769	0.066693	0.59575
GO_bp:go_multicellular_organism_aging	30	-0.043477	-0.0019207	0.17935	0.59577
GO_bp:go_ribosomal_protein_import_into_nucleus	6	-0.14708	-0.0029082	0.60613	0.59586
GO_bp:go_spindle_assembly_involved_in_meiosis	4	-0.094275	-0.0015221	0.38849	0.59587
Curated_gene_sets:reactome_platelet_calcium_homeostasis	27	-0.049338	-0.002068	0.20326	0.59589
Curated_gene_sets:reactome_signaling_by_tgf_beta_family_members	82	-0.028861	-0.0021044	0.11881	0.59597
GO_mf:go_c_acyltransferase_activity	20	-0.054969	-0.0019834	0.22608	0.59605
Curated_gene_sets:reactome_ros_and_rns_production_in_phagocytes	28	-0.044589	-0.0019032	0.18327	0.59611
GO_bp:go_pyrimidine_nucleoside_monophosphate_biosynthetic_process	11	-0.076939	-0.0020595	0.31618	0.59613
GO_mf:go_dna_methyltransferase_activity	5	-0.1154	-0.0020831	0.47405	0.59617
Curated_gene_sets:nikolsky_breast_cancer_19p13_amplicon	5	-0.16838	-0.0030393	0.69104	0.59625
GO_bp:go_cell_cell_junction_maintenance	7	-0.073797	-0.001576	0.30216	0.59647
Curated_gene_sets:myllykangas_amplification_hot_spot_7	7	-0.084676	-0.0018084	0.34638	0.59656
GO_bp:go_polyadenylation_dependent_rna_catabolic_process	6	-0.094557	-0.0018696	0.38678	0.59657
GO_bp:go_negative_regulation_of_amyloid_precursor_protein_catabolic_process	12	-0.071867	-0.0020092	0.29392	0.59658
GO_mf:go_lysine_acetylated_histone_binding	17	-0.060509	-0.0020131	0.24741	0.5966
GO_bp:go_copper_ion_homeostasis	13	-0.051165	-0.0014888	0.20906	0.59667
Curated_gene_sets:reactome_rnf_mutants_show_enhanced_wnt_signaling_and_proliferation	6	-0.085736	-0.0016952	0.35007	0.59673
GO_mf:go_monooxygenase_activity	89	-0.025575	-0.0019423	0.10438	0.59678
GO_bp:go_negative_regulation_of_mitophagy	6	-0.12164	-0.0024052	0.49628	0.59681
GO_bp:go_bone_trabecula_formation	8	-0.088628	-0.0020234	0.36156	0.59682
GO_bp:go_nad_biosynthesis_via_nicotinamide_riboside_salvage_pathway	13	-0.067956	-0.0019774	0.27702	0.59689
Curated_gene_sets:reactome_pka_mediated_phosphorylation_of_creb	16	-0.06232	-0.0020116	0.25383	0.59697
GO_bp:go_neuropeptide_signaling_pathway	64	-0.033854	-0.0021821	0.13775	0.59707
GO_mf:go_arrestin_family_protein_binding	8	-0.088192	-0.0020134	0.35883	0.59707
Curated_gene_sets:reactome_mismatch_repair	13	-0.062475	-0.0018179	0.25406	0.59712
GO_mf:go_phosphatidylinositol_3_kinase_regulator_activity	13	-0.061411	-0.0017869	0.24959	0.59718
Curated_gene_sets:reactome_cd28_dependent_vav1_pathway	11	-0.068701	-0.001839	0.2789	0.59729
Curated_gene_sets:wang_response_to_gsk3_inhibitor_sb216763_dn	272	-0.014921	-0.0019691	0.060507	0.59739
Curated_gene_sets:wang_recurrent_liver_cancer_dn	13	-0.071989	-0.0020947	0.29186	0.59741
Curated_gene_sets:takada_gastric_cancer_copy_number_up	6	-0.085584	-0.0016922	0.34685	0.59745
GO_bp:go_i_kappab_phosphorylation	15	-0.064981	-0.0020309	0.26324	0.59748
Curated_gene_sets:bidus_metastasis_up	172	-0.017404	-0.0018325	0.070473	0.59753
GO_bp:go_myoblast_differentiation	70	-0.031409	-0.0021168	0.12713	0.59757
GO_bp:go_establishment_of_protein_localization_to_plasma_membrane	47	-0.033348	-0.001843	0.13483	0.59767
Curated_gene_sets:gross_hypoxia_via_hif1a_only	6	-0.10797	-0.0021348	0.43634	0.59771
Curated_gene_sets:reactome_arachidonic_acid_metabolism	47	-0.034602	-0.0019123	0.13972	0.5978
GO_cc:go_death_inducing_signaling_complex	7	-0.082175	-0.0017549	0.3317	0.59783
GO_bp:go_sister_chromatid_cohesion	45	-0.035779	-0.001935	0.14435	0.59788
GO_bp:go_endothelial_cell_matrix_adhesion	2	-0.1832	-0.0020916	0.73794	0.59803
Curated_gene_sets:martinez_rb1_and_tp53_targets_up	487	-0.011317	-0.0019841	0.045565	0.59807
Curated_gene_sets:reactome_nucleobase_biosynthesis	12	-0.072971	-0.0020401	0.29321	0.59827
GO_bp:go_negative_regulation_of_nucleocytoplasmic_transport	18	-0.060467	-0.00207	0.24284	0.59832
GO_bp:go_integrin_activation	20	-0.055718	-0.0020105	0.22374	0.59833
Curated_gene_sets:guenther_growth_spherical_vs_adherent_dn	23	-0.055002	-0.0021281	0.22084	0.59834
Curated_gene_sets:nguyen_notch1_targets_dn	73	-0.031179	-0.0021457	0.12519	0.59834
GO_bp:go_regulation_of_vesicle_targeting_to_from_or_within_golgi	5	-0.11472	-0.0020707	0.46035	0.59839
GO_bp:go_protein_k27_linked_ubiquitination	4	-0.12729	-0.0020551	0.51056	0.59844
GO_bp:go_regulation_of_g_protein_coupled_receptor_signaling_pathway	121	-0.021641	-0.0019144	0.086606	0.59866
GO_bp:go_steroid_catabolic_process	21	-0.049665	-0.0018363	0.19866	0.59871
GO_bp:go_positive_regulation_of_cell_maturation	7	-0.089566	-0.0019128	0.35802	0.59877
GO_bp:go_mitochondrial_transmembrane_transport	76	-0.027835	-0.0019543	0.11116	0.59886
Curated_gene_sets:dalessio_tsa_response	14	-0.065568	-0.0019799	0.2615	0.59899
GO_bp:go_epithelial_cell_proliferation_involved_in_salivary_gland_morphogenesis	2	-0.19754	-0.0022554	0.7876	0.59902
GO_mf:go_sequence_specific_single_stranded_dna_binding	12	-0.084883	-0.0023731	0.33834	0.59905
GO_bp:go_male_meiotic_nuclear_division	36	-0.039528	-0.0019126	0.15747	0.5991
GO_bp:go_organic_hydroxy_compound_catabolic_process	50	-0.036566	-0.0020842	0.14552	0.5992
GO_bp:go_response_to_mechanical_stimulus	163	-0.020294	-0.0020808	0.080758	0.59921
Curated_gene_sets:reactome_phosphate_bond_hydrolysis_by_nudt_proteins	6	-0.10308	-0.0020381	0.40958	0.59935
GO_bp:go_response_to_biotic_stimulus	675	-0.0097444	-0.0019985	0.038713	0.59937
GO_bp:go_sequestering_of_zinc_ion	6	-0.083	-0.0016411	0.32967	0.59939
Curated_gene_sets:reactome_g1_s_dna_damage_checkpoints	59	-0.030684	-0.0018992	0.12185	0.59941
Curated_gene_sets:le_ski_targets_up	13	-0.076263	-0.0022191	0.30265	0.59947
Curated_gene_sets:papaspyridonos_unstable_aterosclerotic_plaque_dn	40	-0.037462	-0.0019104	0.14865	0.59948
Curated_gene_sets:amit_egf_response_20_hela	7	-0.078295	-0.0016721	0.31061	0.59951
GO_bp:go_glycerophospholipid_metabolic_process	141	-0.019208	-0.001833	0.075925	0.59986
GO_bp:go_histone_h2a_acetylation	12	-0.063717	-0.0017813	0.25182	0.59987
GO_bp:go_tumor_necrosis_factor_mediated_signaling_pathway	127	-0.021319	-0.0019317	0.08425	0.59988
Curated_gene_sets:pid_rac1_pathway	45	-0.037982	-0.0020541	0.14988	0.60002
GO_cc:go_photoreceptor_disc_membrane	18	-0.055771	-0.0019092	0.22008	0.60002
GO_mf:go_cgmp_binding	14	-0.070085	-0.0021162	0.27642	0.60007
Curated_gene_sets:valk_aml_cluster_12	20	-0.054277	-0.0019585	0.21387	0.60017
GO_bp:go_regulation_of_heterotypic_cell_cell_adhesion	19	-0.064476	-0.0022677	0.25404	0.60017
Curated_gene_sets:reactome_activation_of_the_tfap2_ap_2_family_of_transcription_factors	10	-0.07635	-0.0019487	0.30052	0.60027
GO_bp:go_histone_threonine_phosphorylation	6	-0.10708	-0.0021173	0.42148	0.60027
GO_mf:go_histone_threonine_kinase_activity	6	-0.10708	-0.0021173	0.42148	0.60027
GO_bp:go_protein_localization_to_chromatin	24	-0.053648	-0.0021203	0.21089	0.6004
GO_cc:go_presynaptic_active_zone_cytoplasmic_component	16	-0.070858	-0.0022872	0.27829	0.60049
GO_bp:go_regulation_of_t_cell_cytokine_production	21	-0.051846	-0.0019169	0.20307	0.60076
GO_bp:go_de_novo_pyrimidine_nucleobase_biosynthetic_process	6	-0.10957	-0.0021665	0.42917	0.60076
GO_bp:go_cytoplasmic_sequestering_of_nf_kappab	4	-0.083709	-0.0013515	0.3269	0.60105
Curated_gene_sets:lui_thyroid_cancer_cluster_1	37	-0.040511	-0.0019871	0.15808	0.60113
Curated_gene_sets:vantveer_breast_cancer_poor_prognosis	52	-0.034517	-0.0020062	0.13463	0.60117
GO_bp:go_neuronal_signal_transduction	5	-0.12812	-0.0023126	0.49937	0.60124
GO_bp:go_intrinsic_apoptotic_signaling_pathway_in_response_to_dna_damage_by_p53_class_mediator	33	-0.043144	-0.0019989	0.16809	0.60128
GO_bp:go_negative_regulation_of_mesenchymal_cell_proliferation	8	-0.10134	-0.0023136	0.39455	0.60135
GO_mf:go_ligase_activity_forming_carbon_sulfur_bonds	34	-0.042519	-0.0019995	0.16551	0.60137
GO_bp:go_digestion	101	-0.025178	-0.0020362	0.097898	0.60148
Curated_gene_sets:terao_aox4_targets_skin_up	22	-0.053517	-0.0020252	0.20789	0.60157
GO_cc:go_smn_sm_protein_complex	12	-0.076455	-0.0021375	0.29689	0.60161
GO_bp:go_nucleoside_bisphosphate_metabolic_process	62	-0.033614	-0.0021326	0.13041	0.6017
GO_cc:go_mitochondrial_intermembrane_space_protein_transporter_complex	2	-0.21748	-0.002483	0.84223	0.60188
GO_bp:go_neutral_amino_acid_transport	34	-0.045063	-0.0021191	0.1743	0.602
GO_bp:go_cardiac_cell_development	70	-0.030439	-0.0020514	0.11772	0.60201
GO_cc:go_cholinergic_synapse	9	-0.089785	-0.0021741	0.347	0.60208
Curated_gene_sets:reactome_constitutive_signaling_by_aberrant_pi3k_in_cancer	66	-0.032523	-0.0021287	0.12545	0.60228
Curated_gene_sets:kegg_olfactory_transduction	170	-0.022872	-0.0023943	0.088206	0.6023
Curated_gene_sets:worschech_tumor_evasion_and_tolerogenicity_up	21	-0.056144	-0.0020758	0.21633	0.60238
GO_mf:go_phosphofructokinase_activity	5	-0.11618	-0.0020972	0.44693	0.60255
GO_bp:go_negative_regulation_of_myoblast_differentiation	19	-0.061947	-0.0021787	0.23824	0.60257
GO_bp:go_regulation_of_nk_t_cell_activation	7	-0.090485	-0.0019324	0.34785	0.60261
Curated_gene_sets:schwab_targets_of_bmyb_polymorphic_variants_dn	14	-0.075689	-0.0022854	0.2905	0.60278
GO_bp:go_modification_of_synaptic_structure	19	-0.057384	-0.0020182	0.22011	0.60284
GO_bp:go_neuron_maturation	41	-0.04009	-0.0020698	0.15339	0.60309
GO_bp:go_negative_regulation_of_cation_channel_activity	30	-0.048725	-0.0021526	0.18618	0.60323
Curated_gene_sets:wang_clim2_targets_dn	140	-0.02095	-0.0019922	0.080019	0.60326
GO_cc:go_endoplasmic_reticulum_quality_control_compartment	21	-0.051313	-0.0018972	0.1959	0.60331
Curated_gene_sets:browne_hcmv_infection_18hr_dn	136	-0.022779	-0.0021352	0.086823	0.60348
Curated_gene_sets:reactome_ficolins_bind_to_repetitive_carbohydrate_structures_on_the_target_cell_surface	3	-0.17593	-0.00246	0.6695	0.60364
GO_bp:go_cellular_response_to_uv_c	6	-0.12208	-0.0024139	0.4646	0.60364
Curated_gene_sets:spielman_lymphoblast_european_vs_asian_dn	502	-0.011211	-0.0019945	0.042659	0.60365
GO_bp:go_regulation_of_establishment_or_maintenance_of_cell_polarity	21	-0.052847	-0.0019539	0.201	0.60369
GO_cc:go_cia_complex	4	-0.14329	-0.0023134	0.54442	0.6038
GO_bp:go_regulation_of_glucose_metabolic_process	56	-0.036621	-0.0022085	0.13912	0.60381
Curated_gene_sets:kumamoto_response_to_nutlin_3a_dn	8	-0.084773	-0.0019354	0.32185	0.60387
GO_cc:go_pseudopodium	11	-0.076779	-0.0020552	0.29152	0.60387
GO_bp:go_regulation_of_short_term_neuronal_synaptic_plasticity	11	-0.088254	-0.0023624	0.33485	0.60394
Curated_gene_sets:reactome_activation_of_irf3_irf7_mediated_by_tbk1_ikk_epsilon	16	-0.063976	-0.002065	0.24266	0.60397
GO_mf:go_monocarboxylic_acid_binding	55	-0.03196	-0.0019102	0.12102	0.60414
GO_mf:go_amyloid_beta_binding	65	-0.035669	-0.0023169	0.13503	0.60417
GO_bp:go_negative_regulation_of_autophagy_of_mitochondrion	7	-0.1091	-0.0023299	0.41293	0.60419
Curated_gene_sets:tonks_targets_of_runx1_runx1t1_fusion_sustained_in_granulocyte_dn	7	-0.088715	-0.0018946	0.33571	0.60421
GO_mf:go_cysteine_type_endopeptidase_activity_involved_in_apoptotic_process	14	-0.085703	-0.0025878	0.32403	0.6043
GO_bp:go_tryptophan_metabolic_process	7	-0.10042	-0.0021447	0.37955	0.60433
Curated_gene_sets:reactome_ecm_proteoglycans	70	-0.032675	-0.0022022	0.12341	0.60441
GO_cc:go_cytochrome_complex	15	-0.058066	-0.0018148	0.21914	0.60448
GO_bp:go_negative_regulation_of_cysteine_type_endopeptidase_activity	72	-0.030051	-0.0020539	0.11331	0.60458
GO_bp:go_neutrophil_apoptotic_process	6	-0.10747	-0.002125	0.40522	0.60458
GO_bp:go_negative_regulation_of_cell_killing	14	-0.064054	-0.0019341	0.24146	0.6046
GO_bp:go_maintenance_of_dna_repeat_elements	6	-0.098843	-0.0019544	0.37248	0.60463
GO_cc:go_spermatoproteasome_complex	3	-0.15846	-0.0022157	0.59716	0.60463
GO_cc:go_core_mediator_complex	6	-0.11649	-0.0023032	0.43886	0.60466
Curated_gene_sets:reactome_sialic_acid_metabolism	31	-0.050131	-0.0022512	0.18885	0.60467
Curated_gene_sets:mccabe_hoxc6_targets_cancer_dn	16	-0.071303	-0.0023015	0.26829	0.60479
Curated_gene_sets:reactome_nef_mediated_cd4_down_regulation	7	-0.085667	-0.0018295	0.32221	0.60483
GO_mf:go_ubiquitin_like_protein_ligase_activity	185	-0.019439	-0.0021218	0.073069	0.60489
GO_bp:go_negative_regulation_of_type_b_pancreatic_cell_apoptotic_process	4	-0.1475	-0.0023814	0.55437	0.6049
GO_bp:go_homoserine_metabolic_process	3	-0.11724	-0.0016393	0.44018	0.60501
Curated_gene_sets:reactome_formation_of_xylulose_5_phosphate	4	-0.21553	-0.0034797	0.80908	0.60503
GO_bp:go_xylulose_5_phosphate_biosynthetic_process	4	-0.21553	-0.0034797	0.80908	0.60503
GO_bp:go_sequestering_of_extracellular_ligand_from_receptor	8	-0.097702	-0.0022305	0.36655	0.60509
GO_bp:go_regulation_of_macrophage_activation	49	-0.038798	-0.0021892	0.1454	0.6052
GO_bp:go_positive_regulation_of_protein_localization_to_cilium	4	-0.10653	-0.00172	0.39923	0.6052
GO_bp:go_metanephric_nephron_morphogenesis	20	-0.062395	-0.0022514	0.23376	0.60523
Curated_gene_sets:reactome_cell_cell_communication	108	-0.027457	-0.0022956	0.10282	0.60527
Curated_gene_sets:finetti_breast_cancer_kinome_red	14	-0.073849	-0.0022299	0.27654	0.60528
Curated_gene_sets:cui_tcf21_targets_dn	28	-0.052024	-0.0022206	0.19477	0.6053
GO_bp:go_mitotic_nuclear_envelope_disassembly	10	-0.090492	-0.0023096	0.33877	0.60531
GO_bp:go_actin_nucleation	42	-0.040123	-0.0020965	0.15015	0.60535
GO_bp:go_nls_bearing_protein_import_into_nucleus	17	-0.067739	-0.0022537	0.25344	0.60537
Curated_gene_sets:fujii_ybx1_targets_up	34	-0.043267	-0.0020347	0.16186	0.60538
GO_bp:go_adenosine_to_inosine_editing	5	-0.14941	-0.0026968	0.55888	0.60539
GO_bp:go_response_to_peptide_hormone	329	-0.014327	-0.0020754	0.053536	0.6055
GO_bp:go_positive_regulation_of_inflammatory_response_to_antigenic_stimulus	7	-0.11971	-0.0025566	0.44713	0.60555
Curated_gene_sets:pid_endothelin_pathway	55	-0.036734	-0.0021956	0.13717	0.60557
GO_bp:go_positive_regulation_of_protein_oligomerization	20	-0.061387	-0.002215	0.22884	0.60575
Curated_gene_sets:li_cytidine_analogs_cyctotoxicity	13	-0.065654	-0.0019104	0.24426	0.60595
GO_bp:go_pyruvate_family_amino_acid_metabolic_process	4	-0.13606	-0.0021967	0.50621	0.60595
Curated_gene_sets:weston_vegfa_targets	74	-0.031438	-0.0021782	0.11682	0.60607
GO_bp:go_myeloid_cell_development	56	-0.03383	-0.0020402	0.12568	0.6061
GO_cc:go_phosphatidylinositol_3_kinase_complex_class_i	5	-0.11467	-0.0020698	0.4259	0.60612
GO_bp:go_negative_regulation_of_intracellular_signal_transduction	393	-0.013629	-0.0021533	0.050589	0.60619
GO_bp:go_negative_regulation_of_platelet_activation	15	-0.06688	-0.0020903	0.24794	0.60632
Curated_gene_sets:shipp_dlbcl_vs_follicular_lymphoma_dn	34	-0.047525	-0.0022349	0.17615	0.60634
GO_bp:go_regulation_of_systemic_arterial_blood_pressure_by_circulatory_renin_angiotensin	14	-0.07224	-0.0021813	0.26775	0.60634
Curated_gene_sets:ouellet_ovarian_cancer_invasive_vs_lmp_dn	9	-0.10935	-0.0026479	0.40476	0.60648
Curated_gene_sets:wagschal_ehmt2_targets_up	8	-0.095483	-0.0021799	0.35328	0.60652
GO_bp:go_reactive_oxygen_species_biosynthetic_process	79	-0.031024	-0.0022206	0.11475	0.60656
Curated_gene_sets:figueroa_aml_methylation_cluster_1_dn	35	-0.043629	-0.0020815	0.16111	0.60673
GO_bp:go_astrocyte_activation	17	-0.059845	-0.0019911	0.22064	0.60689
GO_bp:go_regulation_of_cell_projection_assembly	143	-0.021772	-0.0020922	0.080251	0.60692
GO_bp:go_response_to_cobalt_ion	7	-0.11098	-0.0023701	0.4088	0.60698
GO_bp:go_artery_smooth_muscle_contraction	7	-0.11877	-0.0025364	0.43734	0.60702
Curated_gene_sets:kegg_parkinsons_disease	83	-0.028163	-0.0020659	0.1037	0.60703
GO_bp:go_protein_import_into_peroxisome_membrane	6	-0.081103	-0.0016036	0.29859	0.60704
Curated_gene_sets:burton_adipogenesis_2	61	-0.03608	-0.0022706	0.13272	0.60713
GO_bp:go_sensory_perception	573	-0.012217	-0.0023166	0.044909	0.6072
GO_bp:go_anterior_posterior_axis_specification	36	-0.041331	-0.0019998	0.15191	0.60722
Curated_gene_sets:gregory_synthetic_lethal_with_imatinib	105	-0.026978	-0.0022243	0.099102	0.60727
Curated_gene_sets:schaeffer_prostate_development_and_cancer_box2_dn	5	-0.11843	-0.0021377	0.43492	0.6073
Curated_gene_sets:biocarta_ctl_pathway	10	-0.087293	-0.002228	0.3205	0.60733
GO_bp:go_regulation_of_dendrite_extension	23	-0.055497	-0.0021472	0.20363	0.60739
GO_bp:go_positive_regulation_of_interleukin_1_production	40	-0.043637	-0.0022253	0.16006	0.60743
GO_bp:go_negative_regulation_of_peptidyl_tyrosine_phosphorylation	40	-0.043124	-0.0021991	0.15814	0.60745
GO_bp:go_retinol_metabolic_process	30	-0.055002	-0.0024299	0.20141	0.6076
GO_bp:go_regulation_of_integrin_activation	12	-0.075332	-0.0021061	0.27581	0.60762
GO_mf:go_rna_polymerase_ii_ctd_heptapeptide_repeat_kinase_activity	15	-0.074497	-0.0023283	0.27239	0.60776
Curated_gene_sets:gargalovic_response_to_oxidized_phospholipids_turquoise_dn	43	-0.037504	-0.0019828	0.13701	0.60785
Curated_gene_sets:reactome_pi5p_regulates_tp53_acetylation	8	-0.083194	-0.0018993	0.30383	0.60788
GO_mf:go_gtpase_inhibitor_activity	13	-0.079993	-0.0023276	0.29185	0.60799
Curated_gene_sets:pangas_tumor_suppression_by_smad1_and_smad5_up	109	-0.026506	-0.0022263	0.09664	0.60806
GO_mf:go_g_rich_strand_telomeric_dna_binding	8	-0.1129	-0.0025775	0.41144	0.60811
Curated_gene_sets:reactome_caspase_activation_via_death_receptors_in_the_presence_of_ligand	13	-0.078906	-0.002296	0.28748	0.60814
Curated_gene_sets:xu_hgf_targets_induced_by_akt1_48hr_up	9	-0.093887	-0.0022734	0.34188	0.60819
GO_bp:go_flavone_metabolic_process	6	-0.13891	-0.0027465	0.50568	0.60822
Curated_gene_sets:kegg_abc_transporters	40	-0.047132	-0.0024035	0.17155	0.60824
GO_bp:go_negative_regulation_of_immune_effector_process	95	-0.026564	-0.0020839	0.09662	0.60831
Curated_gene_sets:kim_response_to_tsa_and_decitabine_up	93	-0.02654	-0.0020601	0.096395	0.60846
GO_bp:go_response_to_heat	148	-0.021456	-0.0020972	0.077887	0.60852
GO_bp:go_regulation_of_skeletal_muscle_tissue_development	36	-0.047536	-0.0023001	0.17248	0.60857
Curated_gene_sets:charafe_breast_cancer_basal_vs_mesenchymal_up	92	-0.028858	-0.002228	0.10468	0.6086
Curated_gene_sets:browne_hcmv_infection_12hr_up	95	-0.028491	-0.0022351	0.10329	0.60866
Curated_gene_sets:jazag_tgfb1_signaling_via_smad4_up	89	-0.03032	-0.0023027	0.10991	0.60867
GO_cc:go_golgi_cisterna_membrane	63	-0.033548	-0.0021454	0.12161	0.60867
Curated_gene_sets:hahtola_mycosis_fungoides_skin_dn	22	-0.055497	-0.0021001	0.20109	0.60872
Curated_gene_sets:reactome_signaling_by_pdgf	50	-0.036191	-0.0020627	0.13111	0.60874
GO_bp:go_negative_regulation_of_tissue_remodeling	17	-0.070473	-0.0023447	0.25526	0.60875
GO_bp:go_response_to_interleukin_15	11	-0.085754	-0.0022954	0.31057	0.60877
Curated_gene_sets:reactome_nonhomologous_end_joining_nhej	39	-0.041002	-0.0020647	0.14848	0.60878
GO_bp:go_sarcomere_organization	39	-0.041985	-0.0021142	0.152	0.60881
GO_mf:go_superoxide_generating_nadph_oxidase_activity	6	-0.11051	-0.002185	0.39966	0.60892
GO_mf:go_core_promoter_sequence_specific_dna_binding	35	-0.049388	-0.0023563	0.17857	0.60894
GO_bp:go_negative_regulation_of_tumor_necrosis_factor_superfamily_cytokine_production	46	-0.04111	-0.0022477	0.14842	0.6091
GO_bp:go_natural_killer_cell_mediated_immunity	48	-0.040486	-0.0022611	0.14607	0.60917
GO_bp:go_cellular_transition_metal_ion_homeostasis	83	-0.028029	-0.0020561	0.10106	0.60924
GO_bp:go_t_cell_receptor_signaling_pathway	159	-0.020891	-0.0021158	0.075318	0.60925
GO_bp:go_transmembrane_receptor_protein_tyrosine_kinase_signaling_pathway	577	-0.011771	-0.0022395	0.04242	0.6093
GO_bp:go_response_to_uv_c	14	-0.081568	-0.002463	0.2937	0.60939
GO_bp:go_cellular_response_to_peptide_hormone_stimulus	248	-0.017292	-0.0021807	0.062152	0.60957
GO_mf:go_intracellular_camp_activated_cation_channel_activity	6	-0.12175	-0.0024074	0.43757	0.60959
Curated_gene_sets:kegg_oocyte_meiosis	93	-0.027277	-0.0021173	0.097965	0.60966
Curated_gene_sets:reactome_activation_of_nmda_receptors_and_postsynaptic_events	67	-0.033031	-0.0021781	0.11859	0.60969
Curated_gene_sets:tonks_targets_of_runx1_runx1t1_fusion_hsc_up	145	-0.022721	-0.0021985	0.081483	0.60982
GO_bp:go_positive_regulation_of_dna_binding_transcription_factor_activity	203	-0.019117	-0.0021844	0.068539	0.60984
GO_bp:go_positive_regulation_of_cell_cycle	310	-0.016263	-0.0022884	0.05828	0.6099
Curated_gene_sets:lee_liver_cancer_myc_e2f1_dn	55	-0.037419	-0.0022365	0.134	0.60997
Curated_gene_sets:biocarta_rac1_pathway	21	-0.057888	-0.0021403	0.20691	0.61017
GO_mf:go_acid_phosphatase_activity	6	-0.12008	-0.0023743	0.42835	0.61038
Curated_gene_sets:moserle_ifna_response	28	-0.052652	-0.0022473	0.18774	0.61043
Curated_gene_sets:baris_thyroid_cancer_up	19	-0.069398	-0.0024408	0.24718	0.61055
Curated_gene_sets:biocarta_bad_pathway	23	-0.05906	-0.0022851	0.21027	0.61059
Curated_gene_sets:tonks_targets_of_runx1_runx1t1_fusion_granulocyte_dn	15	-0.065978	-0.0020621	0.23481	0.61063
Curated_gene_sets:moreaux_b_lymphocyte_maturation_by_taci_dn	64	-0.033294	-0.002146	0.11848	0.61065
Curated_gene_sets:wang_esophagus_cancer_progression_up	4	-0.15326	-0.0024745	0.54509	0.61071
Curated_gene_sets:stearman_lung_cancer_early_vs_late_up	103	-0.026968	-0.0022023	0.09589	0.61074
GO_bp:go_tube_morphogenesis	667	-0.011161	-0.0022761	0.039657	0.61081
GO_bp:go_negative_regulation_of_apoptotic_signaling_pathway	169	-0.021625	-0.0022572	0.076825	0.61083
Curated_gene_sets:der_ifn_gamma_response_up	51	-0.037433	-0.0021547	0.13294	0.61086
GO_bp:go_maintenance_of_apical_basal_cell_polarity	8	-0.10939	-0.0024973	0.38851	0.61086
GO_mf:go_ligase_activity	129	-0.023858	-0.0021786	0.084435	0.61124
GO_bp:go_regulation_of_atrial_cardiac_muscle_cell_action_potential	5	-0.12719	-0.0022958	0.45003	0.61126
Curated_gene_sets:stein_esrra_targets_dn	81	-0.031971	-0.002317	0.11304	0.61134
GO_bp:go_nucleotide_transmembrane_transport	7	-0.094426	-0.0020166	0.33369	0.6114
GO_bp:go_positive_regulation_of_inflammatory_response	102	-0.029374	-0.0023872	0.10376	0.61144
GO_cc:go_apicolateral_plasma_membrane	13	-0.083208	-0.0024212	0.29393	0.61144
GO_bp:go_negative_regulation_of_telomerase_activity	9	-0.10451	-0.0025306	0.36914	0.61146
GO_bp:go_positive_regulation_of_interleukin_10_production	23	-0.06057	-0.0023435	0.21373	0.61156
GO_bp:go_cytokinetic_process	34	-0.048965	-0.0023026	0.1726	0.61167
Curated_gene_sets:reactome_g2_m_checkpoints	122	-0.024874	-0.0022094	0.087558	0.61183
GO_bp:go_protein_localization_to_nucleus	200	-0.019317	-0.0021912	0.067902	0.61198
Curated_gene_sets:reactome_organelle_biogenesis_and_maintenance	241	-0.017997	-0.002238	0.063246	0.61201
GO_bp:go_regulation_of_lipid_biosynthetic_process	146	-0.022317	-0.0021668	0.07835	0.61211
Curated_gene_sets:wu_alzheimer_disease_dn	11	-0.079155	-0.0021188	0.27786	0.61213
Curated_gene_sets:reactome_switching_of_origins_to_a_post_replicative_state	73	-0.031425	-0.0021626	0.11029	0.61214
Curated_gene_sets:guillaumond_klf10_targets_up	42	-0.038765	-0.0020255	0.13605	0.61215
GO_bp:go_axoneme_assembly	52	-0.037384	-0.0021728	0.13115	0.61219
GO_cc:go_compact_myelin	11	-0.088573	-0.0023709	0.31011	0.61241
Curated_gene_sets:lee_liver_cancer_ciprofibrate_dn	57	-0.03805	-0.002315	0.1332	0.61243
GO_mf:go_trna_binding	50	-0.037573	-0.0021416	0.13151	0.61244
GO_bp:go_gtp_biosynthetic_process	9	-0.1026	-0.0024844	0.35901	0.61248
GO_mf:go_small_protein_activating_enzyme_binding	5	-0.14104	-0.0025459	0.49294	0.61261
GO_cc:go_elongator_holoenzyme_complex	6	-0.12386	-0.002449	0.43207	0.61281
Curated_gene_sets:chebotaev_gr_targets_dn	99	-0.029186	-0.002337	0.10161	0.61303
Curated_gene_sets:breuhahn_growth_factor_signaling_in_liver_cancer	23	-0.063897	-0.0024722	0.22208	0.61322
GO_bp:go_gpi_anchor_biosynthetic_process	22	-0.062997	-0.0023839	0.21892	0.61323
GO_bp:go_positive_regulation_of_production_of_mirnas_involved_in_gene_silencing_by_mirna	8	-0.1115	-0.0025456	0.38721	0.61331
GO_bp:go_translesion_synthesis	37	-0.043464	-0.002132	0.15077	0.61344
Curated_gene_sets:fujiwara_park2_hepatocyte_proliferation_dn	6	-0.098281	-0.0019433	0.34069	0.61351
GO_bp:go_transforming_growth_factor_beta1_production	9	-0.089452	-0.002166	0.31004	0.61352
GO_cc:go_arp2_3_protein_complex	10	-0.10464	-0.0026709	0.36266	0.61353
GO_bp:go_response_to_redox_state	12	-0.075926	-0.0021227	0.26313	0.61354
GO_bp:go_negative_regulation_of_glucagon_secretion	3	-0.17995	-0.0025161	0.6235	0.61356
Curated_gene_sets:kegg_nicotinate_and_nicotinamide_metabolism	22	-0.060772	-0.0022997	0.21055	0.61357
Curated_gene_sets:browne_hcmv_infection_2hr_dn	39	-0.046499	-0.0023415	0.1607	0.61384
Curated_gene_sets:reactome_cd22_mediated_bcr_regulation	3	-0.16566	-0.0023163	0.57235	0.61387
GO_bp:go_aminoglycan_metabolic_process	109	-0.02887	-0.0024249	0.099738	0.61388
GO_bp:go_replicative_senescence	13	-0.084511	-0.0024591	0.29186	0.61392
GO_bp:go_organelle_assembly	679	-0.010753	-0.0022117	0.037103	0.61402
GO_bp:go_negative_regulation_of_sprouting_angiogenesis	23	-0.063956	-0.0024745	0.22063	0.61404
GO_bp:go_mitochondrial_dna_metabolic_process	10	-0.089111	-0.0022744	0.30737	0.61406
GO_cc:go_cyclin_dependent_protein_kinase_holoenzyme_complex	32	-0.060604	-0.002765	0.20884	0.61416
GO_bp:go_positive_regulation_of_spindle_checkpoint	7	-0.12574	-0.0026854	0.43323	0.61418
GO_bp:go_positive_regulation_of_cell_aging	11	-0.076871	-0.0020577	0.26463	0.61427
GO_cc:go_centriole	107	-0.026103	-0.0021724	0.08979	0.61436
GO_mf:go_neurotransmitter_transporter_activity	46	-0.042783	-0.0023392	0.14713	0.61439
Curated_gene_sets:lein_neuron_markers	58	-0.038954	-0.0023906	0.13394	0.61441
Curated_gene_sets:reactome_senescence_associated_secretory_phenotype_sasp	55	-0.036435	-0.0021777	0.12508	0.61459
Curated_gene_sets:missiaglia_regulated_by_methylation_up	90	-0.028929	-0.0022093	0.099259	0.61465
GO_bp:go_post_embryonic_animal_organ_morphogenesis	6	-0.11904	-0.0023538	0.40836	0.61467
GO_bp:go_regulation_of_inflammatory_response_to_antigenic_stimulus	13	-0.091677	-0.0026676	0.31434	0.61472
GO_bp:go_regulation_of_cardiac_muscle_contraction_by_regulation_of_the_release_of_sequestered_calcium_ion	17	-0.071168	-0.0023678	0.24377	0.61483
GO_bp:go_negative_regulation_of_non_canonical_wnt_signaling_pathway	6	-0.12371	-0.0024461	0.42361	0.61487
GO_bp:go_associative_learning	65	-0.035361	-0.0022968	0.12079	0.61514
GO_bp:go_vesicle_mediated_transport_between_endosomal_compartments	34	-0.046304	-0.0021774	0.15817	0.61514
Curated_gene_sets:kegg_nucleotide_excision_repair	35	-0.046448	-0.002216	0.15845	0.61529
GO_bp:go_positive_regulation_of_calcium_ion_import	13	-0.089411	-0.0026017	0.30502	0.61529
GO_bp:go_genitalia_morphogenesis	11	-0.10344	-0.002769	0.35279	0.61532
GO_bp:go_multinuclear_osteoclast_differentiation	7	-0.11287	-0.0024106	0.38435	0.6155
GO_mf:go_molecular_function_regulator	1346	-0.0083745	-0.0023693	0.028506	0.61554
GO_bp:go_regulation_of_intestinal_absorption	7	-0.096768	-0.0020666	0.32918	0.61561
GO_bp:go_glycosyl_compound_biosynthetic_process	33	-0.05161	-0.0023911	0.17547	0.61566
Curated_gene_sets:jazag_tgfb1_signaling_via_smad4_dn	51	-0.043207	-0.0024871	0.14677	0.61576
GO_bp:go_positive_regulation_of_long_term_synaptic_depression	5	-0.14654	-0.002645	0.49747	0.61583
Curated_gene_sets:mahadevan_imatinib_resistance_dn	17	-0.077861	-0.0025905	0.26415	0.61591
GO_bp:go_regulation_of_cardiac_muscle_cell_membrane_potential	5	-0.14041	-0.0025345	0.47597	0.616
Curated_gene_sets:schuetz_breast_cancer_ductal_invasive_dn	71	-0.034568	-0.0023462	0.11715	0.61603
GO_bp:go_dna_strand_elongation_involved_in_dna_replication	10	-0.097274	-0.0024827	0.32951	0.61608
GO_bp:go_regulation_of_enamel_mineralization	5	-0.13089	-0.0023626	0.44334	0.61609
GO_mf:go_ligase_activity_forming_carbon_oxygen_bonds	38	-0.045006	-0.0022372	0.15233	0.61617
Curated_gene_sets:weinmann_adaptation_to_hypoxia_up	24	-0.057976	-0.0022913	0.19617	0.61621
GO_bp:go_platelet_degranulation	98	-0.03143	-0.002504	0.1063	0.61626
GO_bp:go_immunological_memory_formation_process	8	-0.10109	-0.002308	0.3419	0.61626
GO_mf:go_filamin_binding	13	-0.086108	-0.0025056	0.29115	0.61629
GO_bp:go_positive_regulation_of_ubiquitin_dependent_protein_catabolic_process	77	-0.033076	-0.0023374	0.11158	0.61655
GO_bp:go_response_to_muscle_stretch	12	-0.072784	-0.0020348	0.24543	0.61659
GO_bp:go_chylomicron_remodeling	8	-0.10141	-0.0023152	0.34184	0.61664
GO_bp:go_regulation_of_dna_replication	87	-0.031309	-0.002351	0.10552	0.61665
Curated_gene_sets:pid_hdac_classiii_pathway	18	-0.063513	-0.0021743	0.21383	0.61677
GO_bp:go_protein_homotrimerization	24	-0.060652	-0.0023971	0.20381	0.61699
Curated_gene_sets:reactome_ion_transport_by_p_type_atpases	45	-0.042282	-0.0022867	0.14194	0.6171
Curated_gene_sets:reactome_defective_chst6_causes_mcdc1	7	-0.11016	-0.0023526	0.36981	0.6171
GO_bp:go_phagocytosis_recognition	12	-0.078683	-0.0021997	0.26414	0.6171
GO_bp:go_epithelial_structure_maintenance	17	-0.07886	-0.0026237	0.26442	0.61724
GO_bp:go_skeletal_muscle_cell_differentiation	45	-0.045943	-0.0024846	0.15397	0.61729
GO_bp:go_monocarboxylic_acid_metabolic_process	409	-0.014338	-0.0023098	0.048026	0.61736
GO_cc:go_alpha_beta_t_cell_receptor_complex	5	-0.13895	-0.002508	0.46451	0.61758
GO_bp:go_negative_regulation_of_muscle_tissue_development	41	-0.052432	-0.0027069	0.17502	0.61775
Curated_gene_sets:gerhold_adipogenesis_dn	46	-0.04549	-0.0024872	0.15177	0.61781
GO_bp:go_regulation_of_fear_response	4	-0.13361	-0.0021572	0.4457	0.61782
GO_bp:go_negative_regulation_of_double_strand_break_repair_via_homologous_recombination	13	-0.078681	-0.0022894	0.2624	0.61785
Curated_gene_sets:reactome_egfr_downregulation	27	-0.053841	-0.0022567	0.17949	0.61789
GO_cc:go_transcription_factor_tfiia_complex	4	-0.21564	-0.0034815	0.7186	0.61794
Curated_gene_sets:ginestier_breast_cancer_20q13_amplification_up	91	-0.032616	-0.0025046	0.10863	0.61801
GO_bp:go_defense_response_to_other_organism	314	-0.016782	-0.0023762	0.05584	0.61811
GO_mf:go_phosphatidylinositol_3_4_5_trisphosphate_binding	31	-0.051785	-0.0023255	0.1722	0.61819
Curated_gene_sets:climent_breast_cancer_copy_number_dn	9	-0.12915	-0.0031272	0.42928	0.61823
GO_bp:go_regulation_of_cilium_assembly	48	-0.040463	-0.0022598	0.13444	0.61828
Curated_gene_sets:huang_gata2_targets_up	110	-0.029432	-0.0024833	0.097741	0.61834
Curated_gene_sets:burton_adipogenesis_peak_at_2hr	28	-0.056465	-0.0024101	0.18747	0.61836
GO_cc:go_proteasome_core_complex_alpha_subunit_complex	8	-0.079575	-0.0018167	0.26401	0.61845
GO_bp:go_vagina_development	9	-0.10329	-0.002501	0.34252	0.6185
Curated_gene_sets:lu_tumor_vasculature_up	22	-0.07087	-0.0026819	0.23478	0.61862
Curated_gene_sets:kegg_cell_adhesion_molecules_cams	103	-0.031207	-0.0025485	0.10307	0.61897
Curated_gene_sets:shiraishi_plzf_targets_up	8	-0.12032	-0.0027468	0.39658	0.6192
GO_bp:go_mononuclear_cell_migration	61	-0.038057	-0.002395	0.1254	0.61924
Curated_gene_sets:reactome_interconversion_of_nucleotide_di_and_triphosphates	22	-0.077643	-0.0029382	0.25576	0.61927
GO_bp:go_metal_ion_homeostasis	518	-0.013677	-0.0024703	0.045003	0.6194
Curated_gene_sets:collis_prkdc_regulators	17	-0.068158	-0.0022676	0.22423	0.61942
Curated_gene_sets:chen_lvad_support_of_failing_heart_up	75	-0.034554	-0.0024101	0.11367	0.61942
GO_bp:go_positive_regulation_of_alpha_beta_t_cell_activation	47	-0.040306	-0.0022275	0.13255	0.61947
GO_bp:go_import_into_nucleus	120	-0.026227	-0.0023105	0.086241	0.61948
GO_bp:go_lipid_biosynthetic_process	551	-0.012608	-0.0023462	0.041444	0.61952
Curated_gene_sets:reactome_tp53_regulates_transcription_of_genes_involved_in_g2_cell_cycle_arrest	15	-0.068554	-0.0021426	0.22529	0.61954
GO_bp:go_regulation_of_dna_dependent_dna_replication	43	-0.045087	-0.0023837	0.148	0.61968
GO_bp:go_vitamin_d_receptor_signaling_pathway	7	-0.13636	-0.0029122	0.44755	0.6197
GO_cc:go_late_endosome_membrane	105	-0.028816	-0.0023758	0.09455	0.61973
Curated_gene_sets:bruneau_heart_great_vessels_and_valvulogenesis	7	-0.10738	-0.0022932	0.35216	0.61978
GO_bp:go_apoptotic_process	1488	-0.0081957	-0.0024255	0.026866	0.61984
GO_bp:go_response_to_activity	52	-0.042157	-0.0024503	0.13807	0.61994
Curated_gene_sets:browne_hcmv_infection_12hr_dn	86	-0.033703	-0.0025163	0.11029	0.62004
GO_bp:go_regulation_of_mitochondrion_organization	142	-0.024734	-0.0023686	0.080909	0.62008
GO_bp:go_postreplication_repair	45	-0.040883	-0.002211	0.13364	0.62017
GO_bp:go_regulation_of_iron_ion_transport	3	-0.16055	-0.0022449	0.52468	0.6202
GO_cc:go_dna_repair_complex	31	-0.048278	-0.002168	0.15775	0.62021
GO_bp:go_fibrinolysis	23	-0.066426	-0.0025701	0.21704	0.62022
GO_bp:go_positive_regulation_of_protein_targeting_to_mitochondrion	24	-0.060183	-0.0023785	0.19661	0.62023
GO_bp:go_epidermis_morphogenesis	21	-0.071809	-0.002655	0.23458	0.62024
GO_bp:go_reflex	17	-0.081188	-0.0027011	0.26481	0.62042
GO_bp:go_formation_of_cytoplasmic_translation_initiation_complex	10	-0.076819	-0.0019607	0.25054	0.62043
Curated_gene_sets:kegg_aldosterone_regulated_sodium_reabsorption	35	-0.052668	-0.0025128	0.17167	0.6205
GO_bp:go_maintenance_of_synapse_structure	11	-0.091454	-0.002448	0.29788	0.62058
GO_bp:go_positive_regulation_of_neuron_apoptotic_process	41	-0.048476	-0.0025027	0.15785	0.62061
GO_bp:go_regulation_of_immune_response	781	-0.011112	-0.0024427	0.03616	0.62069
GO_cc:go_autophagosome_membrane	27	-0.056087	-0.0023509	0.18249	0.62071
Curated_gene_sets:biocarta_wnt_pathway	21	-0.064247	-0.0023754	0.20902	0.62072
Curated_gene_sets:reactome_signaling_by_ntrks	83	-0.033793	-0.0024789	0.10983	0.62084
Curated_gene_sets:hillion_hmga1b_targets	60	-0.040604	-0.0025344	0.13181	0.62097
GO_bp:go_brown_fat_cell_differentiation	32	-0.059208	-0.0027013	0.19212	0.62103
GO_bp:go_negative_regulation_of_fibroblast_apoptotic_process	7	-0.11844	-0.0025293	0.38422	0.62105
GO_bp:go_positive_regulation_of_fear_response	2	-0.23157	-0.0026439	0.7506	0.62115
Curated_gene_sets:reactome_auf1_hnrnp_d0_binds_and_destabilizes_mrna	45	-0.041152	-0.0022255	0.13328	0.62125
Curated_gene_sets:climent_breast_cancer_copy_number_up	20	-0.07034	-0.0025381	0.22777	0.62127
GO_bp:go_ampa_glutamate_receptor_clustering	7	-0.136	-0.0029044	0.44026	0.6213
GO_bp:go_adiponectin_secretion	4	-0.17131	-0.0027658	0.55447	0.62132
Curated_gene_sets:reactome_fbxw7_mutants_and_notch1_in_cancer	5	-0.17598	-0.0031765	0.56919	0.6214
Curated_gene_sets:reactome_beta_oxidation_of_decanoyl_coa_to_octanoyl_coa_coa	6	-0.10103	-0.0019977	0.32676	0.62141
GO_bp:go_pigment_accumulation	10	-0.10023	-0.0025582	0.32411	0.62143
GO_bp:go_regulation_of_cell_fate_specification	10	-0.088367	-0.0022554	0.28566	0.62147
GO_bp:go_positive_regulation_of_endoplasmic_reticulum_stress_induced_intrinsic_apoptotic_signaling_pathway	9	-0.11276	-0.0027303	0.36444	0.62149
GO_bp:go_azole_transport	17	-0.069173	-0.0023014	0.22344	0.62156
GO_bp:go_positive_regulation_of_hexokinase_activity	5	-0.16533	-0.0029843	0.53401	0.62157
GO_bp:go_phosphatidylinositol_metabolic_process	85	-0.029172	-0.0021654	0.094163	0.62164
Curated_gene_sets:burton_adipogenesis_7	37	-0.050688	-0.0024863	0.16346	0.62175
Curated_gene_sets:kegg_melanoma	57	-0.04033	-0.0024538	0.12996	0.62184
Curated_gene_sets:goering_blood_hdl_cholesterol_qtl_trans	12	-0.087842	-0.0024558	0.283	0.62187
Curated_gene_sets:bilanges_serum_sensitive_via_tsc1	16	-0.07501	-0.0024212	0.24124	0.62207
Curated_gene_sets:lee_neural_crest_stem_cell_dn	90	-0.034385	-0.0026259	0.11048	0.62219
Curated_gene_sets:reactome_biosynthesis_of_maresin_like_spms	6	-0.10651	-0.002106	0.34206	0.62224
GO_bp:go_protein_containing_complex_disassembly	250	-0.019434	-0.0024606	0.062392	0.62228
GO_cc:go_u2_snrnp	14	-0.081119	-0.0024494	0.26039	0.6223
Curated_gene_sets:reactome_metabolism_of_carbohydrates	229	-0.020429	-0.0024772	0.065568	0.62231
GO_bp:go_negative_regulation_of_cell_migration_involved_in_sprouting_angiogenesis	14	-0.087403	-0.0026392	0.2805	0.62233
GO_bp:go_cellular_modified_amino_acid_catabolic_process	18	-0.071461	-0.0024464	0.22913	0.62243
Curated_gene_sets:reactome_nf_kb_is_activated_and_signals_survival	12	-0.079374	-0.0022191	0.25423	0.62256
GO_bp:go_negative_regulation_of_gtpase_activity	35	-0.047988	-0.0022895	0.15366	0.62259
Curated_gene_sets:reactome_tnfr1_induced_nfkappab_signaling_pathway	21	-0.06172	-0.002282	0.19755	0.62264
GO_bp:go_regulation_of_mast_cell_chemotaxis	4	-0.17299	-0.002793	0.55363	0.62266
Curated_gene_sets:kamminga_ezh2_targets	35	-0.047383	-0.0022607	0.15156	0.62272
GO_bp:go_cellular_component_assembly_involved_in_morphogenesis	96	-0.03123	-0.0024627	0.099878	0.62274
Curated_gene_sets:reactome_trna_aminoacylation	40	-0.046487	-0.0023706	0.1485	0.62287
GO_bp:go_regulation_of_secondary_metabolic_process	12	-0.087974	-0.0024595	0.28089	0.62293
GO_mf:go_transferase_activity_transferring_nitrogenous_groups	20	-0.068223	-0.0024617	0.21761	0.62305
GO_cc:go_chaperone_complex	18	-0.068607	-0.0023487	0.21856	0.6232
Curated_gene_sets:biocarta_tcytotoxic_pathway	11	-0.099132	-0.0026535	0.31573	0.62323
GO_bp:go_neuromuscular_junction_development	42	-0.049928	-0.0026088	0.15899	0.62325
GO_bp:go_pigment_granule_maturation	9	-0.10647	-0.002578	0.33901	0.62326
GO_bp:go_negative_regulation_of_protein_complex_assembly	103	-0.029092	-0.0023758	0.092626	0.62327
Curated_gene_sets:lin_melanoma_copy_number_dn	35	-0.054824	-0.0026157	0.17444	0.62335
Curated_gene_sets:reactome_diseases_associated_with_glycosylation_precursor_biosynthesis	12	-0.11299	-0.003159	0.35943	0.62338
GO_bp:go_metanephric_mesenchyme_development	11	-0.097015	-0.0025969	0.30849	0.62342
GO_bp:go_kynurenine_metabolic_process	5	-0.15084	-0.0027226	0.47928	0.62351
Curated_gene_sets:reactome_naplus_cl_dependent_neurotransmitter_transporters	17	-0.081815	-0.002722	0.25994	0.62352
GO_bp:go_mitochondrial_translation	98	-0.031263	-0.0024907	0.099278	0.62358
Curated_gene_sets:reactome_keratan_sulfate_degradation	10	-0.085952	-0.0021938	0.27273	0.62368
GO_bp:go_keratan_sulfate_catabolic_process	10	-0.085952	-0.0021938	0.27273	0.62368
GO_cc:go_vacuole	612	-0.012528	-0.0024519	0.03973	0.62374
GO_bp:go_positive_regulation_of_microtubule_binding	6	-0.13584	-0.0026859	0.43065	0.62378
Curated_gene_sets:reactome_mecp2_regulates_neuronal_receptors_and_channels	17	-0.079122	-0.0026324	0.25079	0.6238
GO_bp:go_positive_regulation_of_protein_complex_disassembly	30	-0.051428	-0.002272	0.16292	0.62387
GO_cc:go_garp_complex	5	-0.12388	-0.0022361	0.39239	0.62389
Curated_gene_sets:reactome_notch2_intracellular_domain_regulates_transcription	10	-0.080227	-0.0020476	0.25401	0.62394
GO_bp:go_peptidyl_asparagine_modification	26	-0.061326	-0.0025225	0.19407	0.62399
GO_bp:go_positive_regulation_of_biomineral_tissue_development	38	-0.055681	-0.0027678	0.1762	0.624
Curated_gene_sets:ramalho_stemness_up	167	-0.02351	-0.0024395	0.074384	0.62402
Curated_gene_sets:reactome_fertilization	21	-0.064021	-0.0023671	0.20244	0.62409
GO_bp:go_cd4_positive_alpha_beta_t_cell_proliferation	7	-0.098423	-0.0021019	0.31119	0.6241
Curated_gene_sets:nikolsky_breast_cancer_10q22_amplicon	8	-0.13327	-0.0030425	0.4213	0.62412
Curated_gene_sets:reactome_defective_chst3_causes_sedcjd	7	-0.12327	-0.0026326	0.38955	0.62417
Curated_gene_sets:reactome_regulation_of_pten_stability_and_activity	58	-0.037435	-0.0022974	0.1183	0.62417
Curated_gene_sets:wang_esophagus_cancer_vs_normal_up	91	-0.033942	-0.0026064	0.10725	0.62418
GO_bp:go_tubulin_complex_assembly	6	-0.14714	-0.0029093	0.4649	0.62418
GO_bp:go_arachidonic_acid_secretion	28	-0.061424	-0.0026218	0.19409	0.62418
GO_mf:go_calcium_transporting_atpase_activity	8	-0.13276	-0.003031	0.41946	0.62419
GO_bp:go_establishment_of_pigment_granule_localization	20	-0.076173	-0.0027486	0.24062	0.62421
GO_bp:go_cell_cell_signaling_by_wnt	422	-0.015682	-0.0025648	0.049484	0.62434
GO_bp:go_positive_regulation_of_transcription_from_rna_polymerase_ii_promoter_involved_in_cellular_response_to_chemical_stimulus	18	-0.074628	-0.0025548	0.2354	0.62439
GO_bp:go_microtubule_based_movement	236	-0.02029	-0.0024971	0.063994	0.6244
GO_bp:go_melanosome_assembly	4	-0.16417	-0.0026506	0.51761	0.62444
GO_mf:go_phosphorylase_activity	4	-0.146	-0.0023572	0.46027	0.62445
GO_cc:go_cis_golgi_network	44	-0.043923	-0.0023489	0.13833	0.62457
GO_bp:go_startle_response	24	-0.067398	-0.0026637	0.21216	0.62463
GO_bp:go_positive_regulation_of_alkaline_phosphatase_activity	6	-0.11219	-0.0022183	0.35302	0.62468
Curated_gene_sets:suh_coexpressed_with_id1_and_id2_up	14	-0.09106	-0.0027496	0.28642	0.62473
GO_bp:go_spliceosomal_snrnp_assembly	29	-0.048131	-0.0020907	0.15133	0.62477
GO_bp:go_regulation_of_receptor_localization_to_synapse	13	-0.086647	-0.0025212	0.27245	0.62477
Curated_gene_sets:lien_breast_carcinoma_metaplastic_vs_ductal_up	61	-0.041824	-0.0026321	0.1315	0.62478
GO_cc:go_zymogen_granule	11	-0.089062	-0.002384	0.28	0.62478
Curated_gene_sets:lenaour_dendritic_cell_maturation_up	91	-0.033289	-0.0025563	0.10456	0.62489
GO_mf:go_voltage_gated_potassium_channel_activity_involved_in_cardiac_muscle_cell_action_potential_repolarization	9	-0.10575	-0.0025606	0.33219	0.62489
GO_bp:go_positive_regulation_of_potassium_ion_transport	35	-0.054438	-0.0025973	0.17082	0.62501
GO_mf:go_ap_2_adaptor_complex_binding	6	-0.11311	-0.0022365	0.35467	0.6251
Curated_gene_sets:boylan_multiple_myeloma_c_cluster_dn	24	-0.065771	-0.0025994	0.20617	0.62514
Curated_gene_sets:kobayashi_egfr_signaling_6hr_up	6	-0.15833	-0.0031306	0.49601	0.62521
GO_bp:go_activation_of_cysteine_type_endopeptidase_activity_involved_in_apoptotic_process_by_cytochrome_c	6	-0.11989	-0.0023705	0.37543	0.62526
GO_bp:go_monovalent_inorganic_cation_homeostasis	123	-0.028622	-0.0025526	0.089545	0.62538
Curated_gene_sets:biocarta_thelper_pathway	11	-0.10183	-0.0027258	0.31832	0.62548
GO_bp:go_positive_regulation_of_pinocytosis	6	-0.10649	-0.0021057	0.33272	0.62554
Curated_gene_sets:reactome_smac_xiap_regulated_apoptotic_response	6	-0.12017	-0.0023761	0.37537	0.62557
GO_bp:go_maintenance_of_protein_location_in_cell	61	-0.040033	-0.0025194	0.12488	0.62573
Curated_gene_sets:zheng_foxp3_targets_up	24	-0.068455	-0.0027055	0.21346	0.62577
Curated_gene_sets:sumi_hnf4a_targets	26	-0.067314	-0.0027688	0.20989	0.62578
GO_bp:go_modulation_of_excitatory_postsynaptic_potential	32	-0.054438	-0.0024837	0.16973	0.62579
GO_bp:go_regulation_of_vesicle_fusion	25	-0.060717	-0.002449	0.18913	0.6259
Curated_gene_sets:schaeffer_prostate_development_and_cancer_box2_up	5	-0.15414	-0.0027823	0.47968	0.62602
Curated_gene_sets:lin_silenced_by_tumor_microenvironment	84	-0.035112	-0.002591	0.10917	0.62613
Curated_gene_sets:kegg_oxidative_phosphorylation	86	-0.032606	-0.0024344	0.10132	0.62619
Curated_gene_sets:figueroa_aml_methylation_cluster_2_dn	7	-0.13542	-0.0028921	0.42084	0.62619
GO_mf:go_cation_chloride_symporter_activity	15	-0.086047	-0.0026893	0.26724	0.62626
GO_mf:go_calcium_channel_inhibitor_activity	10	-0.089252	-0.002278	0.27688	0.6264
Curated_gene_sets:reactome_apc_c:cdh1_mediated_degradation_of_cdc20_and_other_apc_c:cdh1_targeted_proteins_in_late_mitosis_early_g1	59	-0.036467	-0.0022572	0.11307	0.62647
GO_cc:go_tetraspanin_enriched_microdomain	8	-0.12198	-0.0027849	0.37786	0.62658
Curated_gene_sets:reactome_cytosolic_iron_sulfur_cluster_assembly	10	-0.11496	-0.0029342	0.3559	0.62666
GO_bp:go_sarcoplasmic_reticulum_calcium_ion_transport	31	-0.053046	-0.0023821	0.1642	0.62667
GO_bp:go_negative_regulation_of_cholesterol_storage	7	-0.11131	-0.0023772	0.34453	0.62668
GO_cc:go_proton_transporting_two_sector_atpase_complex_proton_transporting_domain	17	-0.06905	-0.0022973	0.21363	0.62673
GO_bp:go_multi_multicellular_organism_process	154	-0.024939	-0.0024861	0.077046	0.62691
GO_bp:go_regulation_of_kidney_development	39	-0.05378	-0.0027082	0.16609	0.62696
GO_cc:go_copi_coated_vesicle	24	-0.056182	-0.0022204	0.17342	0.62702
Curated_gene_sets:mikkelsen_mef_hcp_with_h3_unmethylated	160	-0.026359	-0.0026778	0.081344	0.62704
GO_bp:go_endosome_to_plasma_membrane_protein_transport	9	-0.10401	-0.0025184	0.32075	0.62713
GO_cc:go_vacuolar_membrane	328	-0.017381	-0.0025142	0.053603	0.62713
GO_bp:go_transepithelial_transport	17	-0.078929	-0.002626	0.24318	0.62724
Curated_gene_sets:lian_neutrophil_granule_constituents	16	-0.080107	-0.0025857	0.24668	0.62731
GO_bp:go_amp_biosynthetic_process	4	-0.15507	-0.0025037	0.47703	0.62744
Curated_gene_sets:reactome_runx1_regulates_transcription_of_genes_involved_in_differentiation_of_keratinocytes	3	-0.18486	-0.0025848	0.56845	0.62748
GO_bp:go_positive_regulation_of_focal_adhesion_assembly	24	-0.068576	-0.0027102	0.2108	0.62752
GO_bp:go_negative_regulation_of_insulin_secretion_involved_in_cellular_response_to_glucose_stimulus	7	-0.14268	-0.0030471	0.43857	0.62753
GO_bp:go_fc_epsilon_receptor_signaling_pathway	92	-0.031078	-0.0023994	0.09552	0.62754
GO_bp:go_fat_cell_proliferation	9	-0.11549	-0.0027965	0.35467	0.62765
GO_bp:go_dna_modification	87	-0.032413	-0.002434	0.099495	0.6277
GO_bp:go_immune_effector_process	900	-0.011015	-0.0025886	0.033807	0.62772
GO_bp:go_regulation_of_dendritic_cell_differentiation	10	-0.10247	-0.0026153	0.31437	0.62777
Curated_gene_sets:reactome_aurka_activation_by_tpx2	61	-0.038841	-0.0024444	0.11908	0.62786
GO_bp:go_specification_of_symmetry	101	-0.0323	-0.0026122	0.099015	0.62787
Curated_gene_sets:poola_invasive_breast_cancer_dn	110	-0.031685	-0.0026734	0.097116	0.62788
GO_bp:go_regulation_of_erbb_signaling_pathway	77	-0.037586	-0.0026561	0.11518	0.6279
GO_bp:go_engulfment_of_apoptotic_cell	13	-0.075126	-0.002186	0.2302	0.62792
Curated_gene_sets:reactome_miscellaneous_transport_and_binding_events	21	-0.069895	-0.0025842	0.21398	0.62803
GO_bp:go_meiosis_ii_cell_cycle_process	8	-0.098246	-0.0022429	0.30054	0.62812
GO_bp:go_nucleobase_biosynthetic_process	11	-0.092901	-0.0024868	0.28414	0.62815
GO_bp:go_regulation_of_calcium_ion_transport_into_cytosol	84	-0.03665	-0.0027046	0.11183	0.62844
GO_mf:go_hexosaminidase_activity	14	-0.081057	-0.0024476	0.2473	0.62846
Curated_gene_sets:rodrigues_thyroid_carcinoma_anaplastic_dn	433	-0.015927	-0.0026377	0.048561	0.62853
Curated_gene_sets:sesto_response_to_uv_c3	14	-0.090421	-0.0027303	0.27525	0.62873
Curated_gene_sets:reactome_transcriptional_regulation_by_e2f6	28	-0.052888	-0.0022574	0.161	0.62873
GO_bp:go_lipid_storage	61	-0.042458	-0.0026719	0.12922	0.62876
GO_bp:go_gastric_acid_secretion	14	-0.08028	-0.0024241	0.24407	0.62889
GO_bp:go_glycoprotein_metabolic_process	115	-0.030804	-0.002657	0.093589	0.62897
Curated_gene_sets:reactome_cdk_mediated_phosphorylation_and_removal_of_cdc6	60	-0.038502	-0.0024032	0.11687	0.62909
GO_bp:go_immunological_synapse_formation	10	-0.10304	-0.0026299	0.31253	0.62919
GO_mf:go_dna_apurinic_or_apyrimidinic_site_endonuclease_activity	9	-0.1094	-0.0026491	0.33155	0.62929
Curated_gene_sets:smid_breast_cancer_relapse_in_brain_up	31	-0.060376	-0.0027113	0.1828	0.6294
Curated_gene_sets:biocarta_atrbrca_pathway	21	-0.071274	-0.0026352	0.21576	0.62943
Curated_gene_sets:reactome_orexin_and_neuropeptides_ff_and_qrfp_bind_to_their_respective_receptors	5	-0.17698	-0.0031946	0.53565	0.62945
Curated_gene_sets:reactome_cobalamin_cbl_vitamin_b12_transport_and_metabolism	16	-0.085221	-0.0027507	0.25788	0.62948
Curated_gene_sets:hernandez_aberrant_mitosis_by_docetacel_2nm_up	64	-0.043961	-0.0028335	0.13292	0.62957
GO_cc:go_cytoplasmic_dynein_complex	15	-0.079428	-0.0024824	0.24001	0.62965
GO_bp:go_positive_regulation_of_vascular_associated_smooth_muscle_cell_migration	14	-0.089002	-0.0026874	0.26879	0.62972
Curated_gene_sets:winter_hypoxia_dn	41	-0.049421	-0.0025515	0.14923	0.62974
GO_mf:go_rna_polymerase_iii_general_transcription_initiation_factor_activity	7	-0.12478	-0.0026649	0.37645	0.62986
GO_bp:go_positive_regulation_of_integrin_mediated_signaling_pathway	5	-0.1561	-0.0028177	0.47087	0.62987
Curated_gene_sets:reactome_vitamin_c_ascorbate_metabolism	8	-0.14042	-0.0032058	0.42295	0.63005
GO_bp:go_regulation_of_growth	537	-0.014726	-0.0027065	0.044345	0.63008
GO_bp:go_exogenous_drug_catabolic_process	21	-0.067859	-0.002509	0.20434	0.63009
Curated_gene_sets:reactome_alternative_complement_activation	3	-0.20275	-0.002835	0.61029	0.63013
Curated_gene_sets:delys_thyroid_cancer_up	359	-0.017668	-0.002671	0.053112	0.6303
GO_bp:go_amino_acid_betaine_biosynthetic_process	5	-0.14671	-0.0026481	0.44096	0.63032
Curated_gene_sets:reactome_defensins	22	-0.079025	-0.0029905	0.2375	0.63033
GO_bp:go_regulation_of_macrophage_migration	27	-0.060945	-0.0025545	0.18287	0.63053
Curated_gene_sets:reactome_vegfr2_mediated_vascular_permeability	25	-0.072339	-0.0029179	0.21702	0.63056
GO_bp:go_dopamine_metabolic_process	18	-0.077714	-0.0026604	0.23288	0.6307
GO_mf:go_polyol_transmembrane_transporter_activity	8	-0.12378	-0.0028259	0.37044	0.63086
Curated_gene_sets:xu_gh1_exogenous_targets_dn	86	-0.034397	-0.0025681	0.10281	0.63102
Curated_gene_sets:bhati_g2m_arrest_by_2methoxyestradiol_dn	89	-0.036786	-0.0027937	0.10969	0.63132
GO_bp:go_receptor_transactivation	3	-0.19502	-0.0027269	0.58142	0.63134
GO_mf:go_l_amino_acid_transmembrane_transporter_activity	47	-0.047499	-0.002625	0.14159	0.63136
GO_bp:go_positive_regulation_of_leukocyte_chemotaxis	62	-0.037855	-0.0024017	0.11281	0.6314
Curated_gene_sets:turashvili_breast_ductal_carcinoma_vs_ductal_normal_dn	149	-0.027489	-0.0026959	0.081901	0.63143
GO_mf:go_heat_shock_protein_binding	103	-0.031476	-0.0025704	0.093751	0.63146
GO_mf:go_peptide_alpha_n_acetyltransferase_activity	10	-0.11256	-0.0028728	0.33522	0.63148
GO_bp:go_regulation_of_lipid_localization	113	-0.031977	-0.0027343	0.095227	0.63149
GO_bp:go_cellular_response_to_laminar_fluid_shear_stress	6	-0.13339	-0.0026376	0.39634	0.63177
GO_bp:go_positive_regulation_of_developmental_growth	142	-0.028672	-0.0027457	0.085187	0.63178
GO_bp:go_positive_regulation_of_epithelial_to_mesenchymal_transition	43	-0.052617	-0.0027818	0.15627	0.63182
GO_bp:go_negative_regulation_of_histone_methylation	17	-0.081091	-0.0026979	0.24085	0.63182
GO_bp:go_lagging_strand_elongation	3	-0.20405	-0.0028531	0.606	0.63183
GO_cc:go_midbody	152	-0.026964	-0.0026706	0.08007	0.63185
GO_bp:go_atp_metabolic_process	37	-0.058705	-0.0028796	0.17416	0.63197
Curated_gene_sets:kegg_long_term_depression	63	-0.041514	-0.0026548	0.12313	0.63199
GO_bp:go_defense_response_to_virus	162	-0.025902	-0.0026477	0.076827	0.632
GO_bp:go_phospholipid_homeostasis	8	-0.10135	-0.0023137	0.3005	0.63204
Curated_gene_sets:ruan_response_to_tnf_up	8	-0.14312	-0.0032675	0.42413	0.63211
GO_cc:go_gamma_tubulin_complex	16	-0.09033	-0.0029157	0.26761	0.63214
Curated_gene_sets:reactome_signaling_by_notch	163	-0.025776	-0.0026428	0.0763	0.63225
GO_bp:go_pigment_granule_localization	21	-0.079472	-0.0029383	0.23498	0.63239
Curated_gene_sets:reactome_unwinding_of_dna	8	-0.13287	-0.0030333	0.39262	0.63247
GO_bp:go_macrophage_cytokine_production	16	-0.089514	-0.0028893	0.26452	0.63247
Curated_gene_sets:kim_all_disorders_calb1_corr_dn	31	-0.061077	-0.0027428	0.18044	0.6325
Curated_gene_sets:chesler_brain_d6mit150_qtl_cis	6	-0.13124	-0.0025949	0.38763	0.63253
Curated_gene_sets:kegg_glycosaminoglycan_biosynthesis_keratan_sulfate	11	-0.090505	-0.0024226	0.26723	0.63257
GO_cc:go_brush_border	83	-0.035067	-0.0025724	0.10351	0.63261
GO_bp:go_multi_ciliated_epithelial_cell_differentiation	4	-0.19851	-0.003205	0.58502	0.63281
GO_mf:go_ionotropic_glutamate_receptor_activity	17	-0.089358	-0.002973	0.2631	0.63293
Curated_gene_sets:reactome_the_phototransduction_cascade	31	-0.057439	-0.0025794	0.16903	0.633
GO_mf:go_ribosomal_small_subunit_binding	12	-0.094216	-0.002634	0.27726	0.633
GO_mf:go_alcohol_dehydrogenase_nadpplus_activity	20	-0.085785	-0.0030954	0.2524	0.63302
Curated_gene_sets:pilon_klf1_targets_up	406	-0.01695	-0.0027207	0.04987	0.63303
GO_bp:go_urinary_tract_smooth_muscle_contraction	6	-0.14757	-0.0029178	0.43416	0.63303
GO_mf:go_carbon_oxygen_lyase_activity	58	-0.042364	-0.0025999	0.1246	0.63307
GO_mf:go_adenyl_nucleotide_binding	1313	-0.009642	-0.0026974	0.028341	0.63315
GO_bp:go_embryonic_digit_morphogenesis	53	-0.044167	-0.0025915	0.12979	0.63318
GO_bp:go_response_to_light_intensity	11	-0.10857	-0.0029062	0.31894	0.63323
GO_bp:go_positive_regulation_of_memory_t_cell_differentiation	5	-0.15123	-0.0027298	0.44417	0.63325
Curated_gene_sets:cairo_liver_development_dn	179	-0.025924	-0.0027839	0.076088	0.63333
GO_bp:go_histone_h3_k9_modification	41	-0.052862	-0.0027292	0.15517	0.63333
Curated_gene_sets:reactome_hedgehog_ligand_biogenesis	52	-0.039839	-0.0023155	0.11691	0.63335
GO_bp:go_regulation_of_sequestering_of_zinc_ion	4	-0.14156	-0.0022856	0.41501	0.63349
Curated_gene_sets:myllykangas_amplification_hot_spot_2	4	-0.13957	-0.0022534	0.40908	0.63351
Curated_gene_sets:kang_fluorouracil_resistance_up	18	-0.072244	-0.0024732	0.21172	0.63353
GO_bp:go_quaternary_ammonium_group_transport	11	-0.10087	-0.0027001	0.29547	0.63359
Curated_gene_sets:reactome_laminin_interactions	27	-0.065872	-0.002761	0.19285	0.63366
GO_mf:go_amp_activated_protein_kinase_activity	6	-0.15899	-0.0031435	0.46542	0.63367
Curated_gene_sets:sengupta_nasopharyngeal_carcinoma_with_lmp1_up	344	-0.018357	-0.0027178	0.053648	0.63388
Curated_gene_sets:lein_medulla_markers	65	-0.040967	-0.002661	0.11967	0.63395
Curated_gene_sets:kegg_pancreatic_cancer	61	-0.040566	-0.0025529	0.11849	0.63396
Curated_gene_sets:reactome_fatty_acid_metabolism	149	-0.028246	-0.0027702	0.082501	0.63396
GO_bp:go_pyrimidine_containing_compound_metabolic_process	19	-0.070885	-0.0024931	0.20702	0.63398
GO_mf:go_endoribonuclease_activity_producing_5_phosphomonoesters	22	-0.065829	-0.0024911	0.19212	0.63406
GO_bp:go_positive_regulation_of_mesonephros_development	15	-0.090737	-0.0028359	0.26456	0.63419
GO_mf:go_nucleotide_receptor_activity	16	-0.07779	-0.0025109	0.22674	0.63423
GO_bp:go_histone_h4_acetylation	55	-0.04599	-0.0027488	0.13402	0.63426
GO_bp:go_nadp_metabolic_process	9	-0.11852	-0.0028698	0.34516	0.63434
GO_bp:go_membrane_protein_proteolysis	42	-0.049463	-0.0025846	0.14404	0.63434
GO_bp:go_regulation_of_mrna_3_end_processing	24	-0.070679	-0.0027934	0.20569	0.63443
GO_mf:go_atpase_activity	378	-0.018174	-0.0028175	0.052813	0.63462
Curated_gene_sets:lein_pons_markers	69	-0.0407	-0.0027234	0.11826	0.63464
GO_bp:go_comma_shaped_body_morphogenesis	4	-0.18966	-0.0030621	0.55093	0.63467
Curated_gene_sets:reactome_glucuronidation	22	-0.11095	-0.0041985	0.32165	0.63492
Curated_gene_sets:jaeger_metastasis_dn	200	-0.02484	-0.0028177	0.071979	0.63499
GO_cc:go_protein_serine_threonine_phosphatase_complex	39	-0.054177	-0.0027281	0.15675	0.63519
GO_bp:go_positive_regulation_of_supramolecular_fiber_organization	170	-0.026368	-0.0027602	0.076205	0.63533
GO_bp:go_transition_metal_ion_homeostasis	106	-0.03113	-0.0025787	0.089957	0.63535
Curated_gene_sets:kegg_progesterone_mediated_oocyte_maturation	70	-0.038976	-0.0026268	0.11262	0.63536
Curated_gene_sets:alonso_metastasis_neural_up	13	-0.099314	-0.0028898	0.28696	0.63536
GO_bp:go_cellular_response_to_hormone_stimulus	537	-0.015113	-0.0027776	0.043654	0.6354
Curated_gene_sets:reactome_tysnd1_cleaves_peroxisomal_proteins	7	-0.15664	-0.0033452	0.45232	0.63544
GO_bp:go_male_meiosis_i	21	-0.074207	-0.0027437	0.21418	0.6355
GO_bp:go_axial_mesoderm_development	3	-0.16461	-0.0023017	0.47512	0.6355
Curated_gene_sets:chyla_cbfa2t3_targets_dn	188	-0.024672	-0.0027145	0.071209	0.63551
GO_bp:go_positive_regulation_of_rna_polymerase_ii_transcriptional_preinitiation_complex_assembly	7	-0.15144	-0.0032342	0.43673	0.63561
GO_cc:go_tethering_complex	58	-0.043042	-0.0026416	0.124	0.63574
Curated_gene_sets:ren_alveolar_rhabdomyosarcoma_dn	333	-0.018966	-0.0027638	0.054623	0.63578
GO_bp:go_negative_regulation_of_protein_tyrosine_kinase_activity	22	-0.078585	-0.0029738	0.22598	0.63598
GO_bp:go_regulation_of_t_helper_2_cell_cytokine_production	6	-0.14137	-0.0027953	0.40652	0.63599
GO_bp:go_lipid_metabolic_process	1025	-0.010893	-0.00272	0.031312	0.63604
GO_bp:go_protein_processing	167	-0.026364	-0.0027357	0.075757	0.63608
GO_bp:go_integrin_mediated_signaling_pathway	91	-0.036337	-0.0027903	0.10438	0.63613
Curated_gene_sets:croonquist_il6_deprivation_up	16	-0.08813	-0.0028447	0.25305	0.63618
GO_bp:go_positive_regulation_of_fibroblast_growth_factor_receptor_signaling_pathway	6	-0.15325	-0.0030301	0.43975	0.63626
GO_bp:go_negative_regulation_of_response_to_wounding	75	-0.041663	-0.002906	0.11954	0.63628
GO_bp:go_mucopolysaccharide_metabolic_process	18	-0.090138	-0.0030858	0.25848	0.63635
GO_bp:go_granulocyte_migration	97	-0.036954	-0.0029291	0.10595	0.63637
Curated_gene_sets:tcga_glioblastoma_copy_number_up	64	-0.047895	-0.0030871	0.13722	0.63647
GO_mf:go_rna_7_methylguanosine_cap_binding	10	-0.11707	-0.0029879	0.33537	0.63648
Curated_gene_sets:hoffmann_immature_to_mature_b_lymphocyte_up	31	-0.071599	-0.0032153	0.2049	0.63661
Curated_gene_sets:li_wilms_tumor_vs_fetal_kidney_2_dn	43	-0.054217	-0.0028664	0.15505	0.63671
GO_bp:go_positive_regulation_of_muscle_contraction	35	-0.061825	-0.0029497	0.17676	0.63674
GO_bp:go_regulation_of_mesonephros_development	18	-0.085654	-0.0029322	0.24479	0.63679
Curated_gene_sets:chen_hoxa5_targets_6hr_up	7	-0.13885	-0.0029653	0.39678	0.6368
Curated_gene_sets:landemaine_lung_metastasis	16	-0.082605	-0.0026663	0.23596	0.63686
Curated_gene_sets:oswald_hematopoietic_stem_cell_in_collagen_gel_dn	218	-0.022983	-0.0027201	0.065617	0.63692
GO_cc:go_acetylcholine_gated_channel_complex	16	-0.087398	-0.002821	0.24917	0.63711
GO_cc:go_clathrin_coated_vesicle	154	-0.028113	-0.0028025	0.080132	0.63714
GO_bp:go_cell_junction_organization	245	-0.023286	-0.0029191	0.066368	0.63715
GO_cc:go_facit_collagen_trimer	6	-0.15333	-0.0030318	0.43703	0.63715
GO_bp:go_positive_regulation_of_lipoprotein_particle_clearance	4	-0.14073	-0.0022721	0.40075	0.63726
Curated_gene_sets:gentile_uv_response_cluster_d1	15	-0.087423	-0.0027323	0.24882	0.63734
GO_mf:go_phosphatidylinositol_phosphate_phosphatase_activity	21	-0.072962	-0.0026976	0.2071	0.63769
GO_bp:go_response_to_hypobaric_hypoxia	4	-0.19135	-0.0030893	0.54297	0.63773
Curated_gene_sets:croonquist_stromal_stimulation_dn	6	-0.15975	-0.0031586	0.453	0.63782
Curated_gene_sets:reactome_dna_strand_elongation	25	-0.075627	-0.0030505	0.21426	0.63794
Curated_gene_sets:vicent_metastasis_up	12	-0.090409	-0.0025276	0.25613	0.63795
Curated_gene_sets:wang_response_to_forskolin_up	19	-0.0869	-0.0030563	0.24616	0.63796
GO_cc:go_endoplasmic_reticulum_golgi_intermediate_compartment_membrane	56	-0.04547	-0.0027422	0.12879	0.63797
Curated_gene_sets:reactome_disease	863	-0.011845	-0.0027292	0.033546	0.63799
Curated_gene_sets:biocarta_vdr_pathway	21	-0.075809	-0.0028029	0.21463	0.63803
GO_bp:go_receptor_mediated_endocytosis	241	-0.023015	-0.0028619	0.065141	0.63807
Curated_gene_sets:ho_liver_cancer_vascular_invasion	10	-0.10197	-0.0026026	0.28844	0.63815
Curated_gene_sets:mootha_pyr	5	-0.20382	-0.0036791	0.5761	0.63825
GO_bp:go_detection_of_mechanical_stimulus_involved_in_sensory_perception	25	-0.07622	-0.0030744	0.21545	0.63825
GO_mf:go_adp_ribosylation_factor_binding	8	-0.12683	-0.0028955	0.35837	0.63829
Curated_gene_sets:marson_foxp3_targets_dn	42	-0.054436	-0.0028444	0.15354	0.63853
GO_bp:go_positive_regulation_of_transcription_from_rna_polymerase_ii_promoter_in_response_to_endoplasmic_reticulum_stress	7	-0.14122	-0.003016	0.39818	0.63858
GO_cc:go_multimeric_ribonuclease_p_complex	7	-0.12738	-0.0027205	0.35837	0.63887
Curated_gene_sets:pid_ecadherin_stabilization_pathway	38	-0.056582	-0.0028126	0.15906	0.63897
Curated_gene_sets:sig_insulin_receptor_pathway_in_cardiac_myocytes	43	-0.05006	-0.0026466	0.14067	0.63903
GO_bp:go_cardiac_pacemaker_cell_differentiation	3	-0.13224	-0.0018491	0.37154	0.63905
Curated_gene_sets:reactome_generation_of_second_messenger_molecules	23	-0.077711	-0.0030067	0.21832	0.63906
GO_bp:go_negative_regulation_of_platelet_aggregation	10	-0.10548	-0.0026921	0.29632	0.63906
Curated_gene_sets:burton_adipogenesis_peak_at_24hr	28	-0.062425	-0.0026645	0.17534	0.63908
GO_bp:go_positive_regulation_of_heat_generation	8	-0.13522	-0.003087	0.37974	0.63911
GO_bp:go_positive_regulation_of_glutamate_receptor_signaling_pathway	10	-0.11853	-0.0030252	0.33285	0.63912
GO_bp:go_nuclear_dna_replication	46	-0.052322	-0.0028608	0.14678	0.63925
GO_bp:go_regulation_of_cardiac_conduction	58	-0.048521	-0.0029778	0.13608	0.63929
GO_bp:go_negative_regulation_of_action_potential	8	-0.11278	-0.0025747	0.31614	0.63935
GO_cc:go_cell_cortex_region	38	-0.056164	-0.0027918	0.15735	0.63942
GO_bp:go_cellular_amino_acid_biosynthetic_process	57	-0.047074	-0.0028641	0.13177	0.63955
GO_bp:go_positive_regulation_of_t_cell_migration	23	-0.067145	-0.0025979	0.18765	0.63976
GO_cc:go_specific_granule	128	-0.030934	-0.0028138	0.086415	0.63982
GO_bp:go_regulation_of_cilium_beat_frequency	9	-0.10242	-0.0024801	0.28609	0.63983
GO_cc:go_intrinsic_component_of_the_cytoplasmic_side_of_the_plasma_membrane	7	-0.11302	-0.0024136	0.31556	0.63988
GO_bp:go_base_excision_repair_ap_site_formation	6	-0.11158	-0.0022063	0.31099	0.64013
GO_bp:go_negative_regulation_of_synaptic_transmission_gabaergic	4	-0.14962	-0.0024157	0.41683	0.64019
GO_bp:go_negative_regulation_of_homotypic_cell_cell_adhesion	12	-0.099568	-0.0027837	0.27728	0.64023
GO_bp:go_regulation_of_endothelial_cell_development	7	-0.12034	-0.0025701	0.33508	0.64025
Curated_gene_sets:reactome_frs_mediated_fgfr2_signaling	20	-0.070853	-0.0025566	0.19723	0.64029
GO_bp:go_regulation_of_protein_tyrosine_kinase_activity	73	-0.044835	-0.0030854	0.1248	0.64029
GO_cc:go_mitochondrial_membrane_part	169	-0.026912	-0.002809	0.074887	0.64034
GO_bp:go_microtubule_depolymerization	37	-0.06038	-0.0029617	0.16786	0.64046
GO_bp:go_radial_glial_cell_differentiation	9	-0.11485	-0.0027809	0.31913	0.64052
Curated_gene_sets:acevedo_liver_cancer_up	781	-0.0129	-0.0028357	0.035788	0.64075
GO_bp:go_macrophage_activation	69	-0.041958	-0.0028076	0.11632	0.64084
GO_bp:go_detection_of_other_organism	10	-0.1016	-0.0025932	0.28157	0.64089
GO_bp:go_trna_transcription	7	-0.10838	-0.0023145	0.30027	0.64092
GO_cc:go_staga_complex	11	-0.10269	-0.0027489	0.28437	0.64099
GO_cc:go_nuclear_nucleosome	10	-0.12463	-0.003181	0.34487	0.64109
Curated_gene_sets:whitehurst_paclitaxel_sensitivity	31	-0.060134	-0.0027005	0.16636	0.64112
Curated_gene_sets:fujiwara_park2_in_liver_cancer_up	7	-0.1268	-0.002708	0.35054	0.64122
Curated_gene_sets:reactome_creb1_phosphorylation_through_the_activation_of_adenylate_cyclase	10	-0.1197	-0.0030552	0.33089	0.64123
Curated_gene_sets:dacosta_uv_response_via_ercc3_common_up	50	-0.049404	-0.0028158	0.13653	0.64127
GO_bp:go_positive_regulation_of_endothelial_cell_proliferation	69	-0.044542	-0.0029805	0.12303	0.64134
GO_mf:go_heparin_binding	136	-0.031963	-0.0029961	0.088278	0.64135
Curated_gene_sets:reactome_transcription_of_e2f_targets_under_negative_control_by_p107_rbl1_and_p130_rbl2_in_complex_with_hdac1	15	-0.092028	-0.0028762	0.25396	0.64146
GO_bp:go_negative_regulation_of_nlrp3_inflammasome_complex_assembly	2	-0.31412	-0.0035863	0.86589	0.64161
Curated_gene_sets:pid_hes_hey_pathway	36	-0.057351	-0.002775	0.15805	0.64165
GO_bp:go_regulation_of_granulocyte_differentiation	10	-0.10654	-0.0027193	0.29348	0.64171
GO_bp:go_response_to_lithium_ion	14	-0.095217	-0.0028751	0.26227	0.64171
GO_bp:go_vesicle_targeting_to_from_or_within_golgi	61	-0.045514	-0.0028643	0.12529	0.6418
GO_mf:go_sulfotransferase_activity	43	-0.06467	-0.003419	0.178	0.64181
GO_bp:go_muscle_cell_development	139	-0.030886	-0.0029266	0.084992	0.64184
GO_bp:go_hyaluronan_metabolic_process	10	-0.12697	-0.0032407	0.34889	0.64204
Curated_gene_sets:reactome_digestion	12	-0.11206	-0.0031329	0.30782	0.64209
Curated_gene_sets:ongusaha_tp53_targets	26	-0.066097	-0.0027188	0.18153	0.64211
Curated_gene_sets:fortschegger_phf8_targets_dn	617	-0.014583	-0.0028651	0.040037	0.64215
Curated_gene_sets:reactome_epha_mediated_growth_cone_collapse	25	-0.07257	-0.0029272	0.19909	0.64226
Curated_gene_sets:reactome_elastic_fibre_formation	40	-0.062043	-0.0031639	0.17013	0.64232
GO_bp:go_regulation_of_transcription_from_rna_polymerase_ii_promoter_in_response_to_hypoxia	64	-0.039884	-0.0025707	0.10928	0.64243
GO_bp:go_regulation_of_integrin_mediated_signaling_pathway	10	-0.1128	-0.0028791	0.30909	0.64243
Curated_gene_sets:kurokawa_liver_cancer_early_recurrence_dn	4	-0.20437	-0.0032997	0.55966	0.64251
Curated_gene_sets:ceribelli_genes_inactive_and_bound_by_nfy	19	-0.083596	-0.0029401	0.22879	0.64258
GO_bp:go_positive_regulation_of_locomotion	429	-0.017691	-0.0029167	0.048411	0.6426
GO_mf:go_endodeoxyribonuclease_activity	32	-0.066169	-0.0030189	0.18107	0.6426
GO_bp:go_protein_localization_to_chromosome_centromeric_region	16	-0.10171	-0.0032829	0.27818	0.64267
GO_mf:go_organic_cation_transmembrane_transporter_activity	24	-0.062629	-0.0024752	0.1713	0.64267
GO_bp:go_negative_regulation_of_plasma_membrane_bounded_cell_projection_assembly	19	-0.082252	-0.0028928	0.22485	0.64274
GO_bp:go_extracellular_regulation_of_signal_transduction	9	-0.12643	-0.0030614	0.34559	0.64275
GO_cc:go_coated_vesicle	238	-0.023179	-0.0028645	0.063335	0.6428
GO_cc:go_postsynaptic_cytosol	16	-0.095411	-0.0030797	0.26053	0.64289
Curated_gene_sets:figueroa_aml_methylation_cluster_6_dn	28	-0.074148	-0.0031649	0.20245	0.64291
GO_mf:go_microfilament_motor_activity	22	-0.09	-0.0034058	0.24569	0.64293
GO_bp:go_carbohydrate_transport	123	-0.032257	-0.0028768	0.088035	0.64297
Curated_gene_sets:reactome_g1_s_specific_transcription	22	-0.073835	-0.0027941	0.20136	0.64307
Curated_gene_sets:reactome_neddylation	191	-0.024839	-0.0027543	0.067733	0.64308
Curated_gene_sets:reactome_frs_mediated_fgfr1_signaling	20	-0.072337	-0.0026102	0.19724	0.64309
GO_bp:go_response_to_progesterone	31	-0.058334	-0.0026196	0.15906	0.64309
Curated_gene_sets:maina_vhl_targets_up	10	-0.10831	-0.0027643	0.29472	0.64337
GO_bp:go_mesenchymal_to_epithelial_transition_involved_in_metanephros_morphogenesis	11	-0.12055	-0.0032268	0.32791	0.64342
Curated_gene_sets:reactome_cyp2e1_reactions	10	-0.10163	-0.0025939	0.27638	0.64345
GO_bp:go_negative_regulation_of_microglial_cell_activation	5	-0.17315	-0.0031254	0.47066	0.64352
GO_bp:go_regulation_of_mammary_gland_epithelial_cell_proliferation	12	-0.11473	-0.0032076	0.31185	0.64353
GO_mf:go_racemase_and_epimerase_activity_acting_on_carbohydrates_and_derivatives	9	-0.13286	-0.0032171	0.361	0.64357
GO_bp:go_regulation_of_epithelial_cell_differentiation_involved_in_kidney_development	14	-0.10714	-0.003235	0.29109	0.64358
Curated_gene_sets:biocarta_ran_pathway	4	-0.17593	-0.0028405	0.47777	0.64365
GO_bp:go_regulation_of_chemokine_mediated_signaling_pathway	8	-0.1477	-0.003372	0.40096	0.6437
GO_mf:go_translation_initiation_factor_binding	23	-0.070659	-0.0027339	0.1918	0.64371
GO_mf:go_atpase_activity_coupled_to_transmembrane_movement_of_ions_rotational_mechanism	25	-0.070648	-0.0028496	0.19167	0.64378
GO_bp:go_cellular_response_to_copper_ion	21	-0.099586	-0.003682	0.2699	0.64393
GO_bp:go_t_cell_migration	41	-0.053387	-0.0027562	0.14458	0.64403
Curated_gene_sets:reactome_pp2a_mediated_dephosphorylation_of_key_metabolic_factors	6	-0.12046	-0.0023817	0.32608	0.64408
GO_mf:go_transferase_activity_transferring_alkyl_or_aryl_other_than_methyl_groups	41	-0.052869	-0.0027295	0.14308	0.64412
Curated_gene_sets:wamunyokoli_ovarian_cancer_grades_1_2_dn	53	-0.051305	-0.0030103	0.13881	0.64416
GO_bp:go_regulation_of_t_cell_receptor_signaling_pathway	31	-0.060645	-0.0027234	0.16397	0.64425
Curated_gene_sets:reactome_signal_amplification	27	-0.072388	-0.0030342	0.19558	0.64435
GO_bp:go_negative_regulation_of_signaling	1062	-0.011676	-0.0029639	0.031521	0.64447
GO_cc:go_weibel_palade_body	5	-0.18362	-0.0033144	0.49545	0.64453
GO_bp:go_receptor_catabolic_process	26	-0.075674	-0.0031127	0.20414	0.64456
GO_bp:go_response_to_hyperoxia	15	-0.091535	-0.0028608	0.24693	0.64456
Curated_gene_sets:wu_cell_migration	148	-0.031432	-0.0030723	0.08478	0.64458
Curated_gene_sets:reactome_insulin_receptor_recycling	20	-0.077355	-0.0027912	0.20842	0.64473
Curated_gene_sets:reactome_phosphorylation_site_mutants_of_ctnnb1_are_not_targeted_to_the_proteasome_by_the_destruction_complex	13	-0.10035	-0.0029199	0.27012	0.64486
GO_cc:go_x_chromosome	7	-0.1554	-0.0033187	0.41831	0.64486
GO_bp:go_muscle_contraction	287	-0.021986	-0.0029789	0.05918	0.64487
Curated_gene_sets:weber_methylated_icp_in_sperm_up	4	-0.19121	-0.0030871	0.51463	0.64488
GO_bp:go_negative_regulation_of_vascular_endothelial_cell_proliferation	3	-0.23598	-0.0032996	0.63491	0.64493
GO_cc:go_rna_polymerase_iii_transcription_factor_complex	11	-0.097485	-0.0026095	0.26219	0.64498
Curated_gene_sets:reactome_alpha_oxidation_of_phytanate	6	-0.14877	-0.0029416	0.40002	0.64502
GO_bp:go_multivesicular_body_sorting_pathway	24	-0.075414	-0.0029805	0.20276	0.64503
GO_bp:go_ear_morphogenesis	96	-0.039017	-0.0030768	0.10489	0.64505
GO_bp:go_body_fluid_secretion	75	-0.042543	-0.0029673	0.11433	0.64509
Curated_gene_sets:kondo_colon_cancer_hcp_with_h3k27me3	3	-0.2873	-0.0040173	0.77137	0.64522
GO_cc:go_cd95_death_inducing_signaling_complex	5	-0.1365	-0.0024638	0.36611	0.64536
GO_bp:go_regulation_of_generation_of_precursor_metabolites_and_energy	114	-0.033861	-0.002908	0.090779	0.64542
GO_mf:go_protein_kinase_a_binding	44	-0.054345	-0.0029063	0.14566	0.64546
Curated_gene_sets:zirn_tretinoin_response_up	16	-0.096615	-0.0031185	0.25872	0.64558
GO_bp:go_cofactor_metabolic_process	337	-0.019823	-0.0029055	0.053017	0.64575
GO_bp:go_positive_regulation_of_cell_junction_assembly	30	-0.071431	-0.0031557	0.19099	0.64579
Curated_gene_sets:hoffmann_pre_bi_to_large_pre_bii_lymphocyte_up	23	-0.074059	-0.0028654	0.19796	0.64584
Curated_gene_sets:reactome_interleukin_17_signaling	58	-0.047823	-0.002935	0.12782	0.64585
Curated_gene_sets:biocarta_tob1_pathway	17	-0.096292	-0.0032037	0.25734	0.64586
Curated_gene_sets:reactome_glyoxylate_metabolism_and_glycine_degradation	27	-0.064038	-0.0026842	0.17106	0.64593
GO_bp:go_dna_methylation_or_demethylation	73	-0.041264	-0.0028397	0.11021	0.64595
Curated_gene_sets:hwang_prostate_cancer_markers	23	-0.07881	-0.0030493	0.21031	0.64607
GO_bp:go_fibroblast_growth_factor_receptor_signaling_pathway	85	-0.039775	-0.0029525	0.10613	0.64609
Curated_gene_sets:smid_breast_cancer_basal_dn	567	-0.016104	-0.0030382	0.042956	0.64613
GO_bp:go_peptidyl_glutamic_acid_modification	24	-0.073436	-0.0029023	0.19566	0.64628
Curated_gene_sets:reactome_notch3_activation_and_transmission_of_signal_to_the_nucleus	21	-0.080045	-0.0029595	0.21302	0.64645
GO_cc:go_nuclear_pore_nuclear_basket	7	-0.1657	-0.0035387	0.44078	0.64651
GO_mf:go_arylesterase_activity	5	-0.19473	-0.0035149	0.51729	0.6467
GO_bp:go_negative_regulation_of_metaphase_anaphase_transition_of_cell_cycle	33	-0.066318	-0.0030725	0.17608	0.64678
Curated_gene_sets:hofmann_myelodysplastic_syndrom_low_risk_dn	19	-0.077349	-0.0027204	0.20484	0.64714
GO_cc:go_myosin_ii_complex	20	-0.090631	-0.0032703	0.23993	0.64718
Curated_gene_sets:hui_mapk14_targets_up	13	-0.10101	-0.0029392	0.26726	0.64726
Curated_gene_sets:biocarta_rab_pathway	9	-0.15419	-0.0037336	0.40791	0.64728
Curated_gene_sets:roy_wound_blood_vessel_dn	16	-0.10038	-0.0032402	0.26528	0.64743
GO_bp:go_error_prone_translesion_synthesis	19	-0.083013	-0.0029196	0.21876	0.64783
GO_cc:go_cul3_ring_ubiquitin_ligase_complex	31	-0.07556	-0.0033932	0.19912	0.64783
GO_mf:go_glutathione_disulfide_oxidoreductase_activity	7	-0.13433	-0.0028687	0.35396	0.64784
Curated_gene_sets:fridman_immortalization_dn	28	-0.070457	-0.0030073	0.18562	0.64787
GO_bp:go_homophilic_cell_adhesion_via_plasma_membrane_adhesion_molecules	144	-0.038235	-0.003687	0.10068	0.64794
Curated_gene_sets:stark_hyppocampus_22q11_deletion_dn	13	-0.1341	-0.003902	0.35294	0.64801
Curated_gene_sets:vandesluis_commd1_targets_group_3_up	56	-0.049218	-0.0029682	0.12944	0.64811
GO_bp:go_positive_regulation_of_cytokine_biosynthetic_process	44	-0.053924	-0.0028838	0.14177	0.64816
GO_bp:go_cellular_response_to_insulin_stimulus	173	-0.027463	-0.0028999	0.072193	0.64818
Curated_gene_sets:mori_immature_b_lymphocyte_dn	70	-0.042783	-0.0028834	0.11242	0.64823
Curated_gene_sets:basso_hairy_cell_leukemia_dn	5	-0.18115	-0.0032698	0.47572	0.64832
Curated_gene_sets:reactome_runx3_regulates_wnt_signaling	6	-0.18153	-0.0035892	0.4764	0.64841
GO_mf:go_inorganic_anion_exchanger_activity	10	-0.12445	-0.0031762	0.32657	0.64842
Curated_gene_sets:benporath_es_2	32	-0.071601	-0.0032667	0.18789	0.64843
GO_bp:go_negative_regulation_of_gastric_acid_secretion	3	-0.22721	-0.003177	0.5954	0.64862
GO_cc:go_photoreceptor_connecting_cilium	29	-0.067501	-0.002932	0.1768	0.64869
GO_cc:go_inflammasome_complex	11	-0.10973	-0.0029374	0.28719	0.6488
Curated_gene_sets:reactome_fgfr2_alternative_splicing	19	-0.079044	-0.00278	0.20676	0.64888
Curated_gene_sets:reactome_gaba_synthesis_release_reuptake_and_degradation	16	-0.10002	-0.0032284	0.26156	0.64891
Curated_gene_sets:sansom_wnt_pathway_require_myc	51	-0.056185	-0.0032341	0.14692	0.64892
GO_mf:go_transferrin_receptor_binding	6	-0.14371	-0.0028414	0.37576	0.64893
GO_cc:go_postsynaptic_recycling_endosome	3	-0.17436	-0.0024381	0.4558	0.64897
GO_cc:go_mcm_complex	8	-0.14267	-0.0032571	0.37274	0.64905
Curated_gene_sets:nakamura_adipogenesis_early_dn	35	-0.067834	-0.0032364	0.17717	0.64909
GO_bp:go_macrophage_chemotaxis	26	-0.073728	-0.0030326	0.19257	0.64909
GO_cc:go_motile_cilium	150	-0.030793	-0.0030299	0.080347	0.64923
GO_cc:go_extrinsic_component_of_cytoplasmic_side_of_plasma_membrane	75	-0.044967	-0.0031364	0.11728	0.64929
GO_cc:go_mll3_4_complex	7	-0.2152	-0.0045958	0.56103	0.64935
GO_bp:go_positive_regulation_of_receptor_clustering	5	-0.21678	-0.003913	0.56498	0.64939
GO_cc:go_aminoacyl_trna_synthetase_multienzyme_complex	12	-0.11477	-0.0032087	0.29913	0.64939
GO_mf:go_serine_hydrolase_activity	136	-0.035255	-0.0033047	0.091862	0.64943
Curated_gene_sets:tian_bhlha15_targets	13	-0.11611	-0.0033786	0.30249	0.64945
Curated_gene_sets:ji_response_to_fsh_up	51	-0.052995	-0.0030505	0.13798	0.64954
Curated_gene_sets:reactome_downstream_signaling_of_activated_fgfr2	24	-0.06945	-0.0027448	0.18072	0.64962
Curated_gene_sets:dairkee_cancer_prone_response_bpa_e2	87	-0.038848	-0.0029172	0.10097	0.64979
GO_bp:go_regulation_of_protein_localization_to_nucleolus	6	-0.15664	-0.0030972	0.40695	0.64985
Curated_gene_sets:biocarta_p38mapk_pathway	30	-0.071003	-0.0031368	0.18436	0.64993
Curated_gene_sets:tang_senescence_tp53_targets_up	23	-0.086591	-0.0033503	0.22463	0.65006
GO_mf:go_cytokine_receptor_activity	75	-0.048658	-0.0033938	0.12622	0.65006
Curated_gene_sets:kegg_mismatch_repair	19	-0.083424	-0.0029341	0.2163	0.65013
Curated_gene_sets:reactome_immunoregulatory_interactions_between_a_lymphoid_and_a_non_lymphoid_cell	99	-0.041253	-0.0033033	0.10693	0.65017
GO_mf:go_arylsulfatase_activity	8	-0.12739	-0.0029084	0.33015	0.6502
GO_bp:go_inositol_phosphate_mediated_signaling	43	-0.059906	-0.0031671	0.15495	0.65047
Curated_gene_sets:kegg_vasopressin_regulated_water_reabsorption	33	-0.064819	-0.0030031	0.16762	0.65051
Curated_gene_sets:pid_integrin_a9b1_pathway	21	-0.08156	-0.0030155	0.21088	0.65053
GO_bp:go_branching_involved_in_mammary_gland_duct_morphogenesis	20	-0.092437	-0.0033354	0.23889	0.6506
Curated_gene_sets:ruan_response_to_tnf_troglitazone_up	13	-0.1025	-0.0029825	0.2648	0.65065
GO_bp:go_positive_regulation_of_superoxide_anion_generation	13	-0.11247	-0.0032726	0.29034	0.65075
GO_cc:go_endocytic_vesicle_lumen	14	-0.098437	-0.0029723	0.25407	0.65078
GO_cc:go_microtubule_minus_end	8	-0.17239	-0.0039358	0.44492	0.65079
Curated_gene_sets:reactome_regulation_of_tlr_by_endogenous_ligand	15	-0.10862	-0.0033947	0.28021	0.65085
GO_bp:go_negative_regulation_of_interleukin_6_production	35	-0.066592	-0.0031771	0.17168	0.65094
Curated_gene_sets:tonks_targets_of_runx1_runx1t1_fusion_granulocyte_up	42	-0.061731	-0.0032256	0.15914	0.65095
GO_bp:go_transcription_initiation_from_rna_polymerase_i_promoter	27	-0.071029	-0.0029772	0.18293	0.65109
GO_bp:go_elastic_fiber_assembly	6	-0.16835	-0.0033286	0.43273	0.65137
GO_bp:go_negative_regulation_of_cysteine_type_endopeptidase_activity_involved_in_apoptotic_signaling_pathway	6	-0.15665	-0.0030973	0.40235	0.65148
Curated_gene_sets:berenjeno_rock_signaling_not_via_rhoa_dn	41	-0.066304	-0.0034231	0.17018	0.65158
GO_cc:go_vcp_npl4_ufd1_aaa_atpase_complex	9	-0.11285	-0.0027326	0.28967	0.65158
Curated_gene_sets:chicas_rb1_targets_low_serum	67	-0.047623	-0.0031404	0.12217	0.65166
Curated_gene_sets:abdelmohsen_elavl4_targets	16	-0.10673	-0.0034449	0.27354	0.65179
GO_mf:go_acid_amino_acid_ligase_activity	12	-0.10502	-0.0029359	0.26913	0.6518
GO_bp:go_renal_vesicle_formation	6	-0.15272	-0.0030196	0.39136	0.65181
GO_bp:go_endosome_transport_via_multivesicular_body_sorting_pathway	18	-0.088664	-0.0030353	0.22685	0.65204
GO_mf:go_glycine_n_acyltransferase_activity	4	-0.23429	-0.0037827	0.59941	0.65205
GO_bp:go_negative_regulation_of_inflammatory_response	103	-0.039216	-0.0032025	0.10032	0.65206
Curated_gene_sets:wang_immortalized_by_hoxa9_and_meis1_up	21	-0.087561	-0.0032374	0.22386	0.65215
Curated_gene_sets:whitfield_cell_cycle_g1_s	101	-0.037337	-0.0030195	0.095383	0.65226
Curated_gene_sets:biocarta_raccycd_pathway	24	-0.072126	-0.0028506	0.18406	0.65241
Curated_gene_sets:browne_hcmv_infection_4hr_up	42	-0.060842	-0.0031791	0.15521	0.65246
Curated_gene_sets:pid_arf6_trafficking_pathway	47	-0.058379	-0.0032264	0.14885	0.65254
Curated_gene_sets:reactome_hdr_through_mmej_alt_nhej	9	-0.12561	-0.0030416	0.32004	0.65265
GO_bp:go_regulation_of_hexokinase_activity	8	-0.16621	-0.0037946	0.42336	0.65269
Curated_gene_sets:takayama_bound_by_ar	9	-0.11355	-0.0027496	0.28911	0.65275
GO_bp:go_trophoblast_cell_migration	7	-0.13108	-0.0027994	0.33351	0.65285
Curated_gene_sets:reactome_e2f_enabled_inhibition_of_pre_replication_complex_formation	7	-0.17503	-0.0037381	0.44532	0.65286
GO_bp:go_anaphase_promoting_complex_dependent_catabolic_process	66	-0.042731	-0.0027967	0.10871	0.65286
Curated_gene_sets:croonquist_il6_deprivation_dn	72	-0.043225	-0.0029543	0.10995	0.65289
GO_cc:go_rna_polymerase_ii_holoenzyme	60	-0.049947	-0.0031175	0.12702	0.65292
Curated_gene_sets:wakabayashi_adipogenesis_pparg_rxra_bound_36hr	120	-0.034605	-0.0030486	0.087968	0.65298
Curated_gene_sets:reactome_pi3k_akt_signaling_in_cancer	89	-0.042407	-0.0032206	0.10776	0.65303
GO_bp:go_positive_regulation_of_blood_vessel_endothelial_cell_proliferation_involved_in_sprouting_angiogenesis	6	-0.17538	-0.0034678	0.44507	0.65323
Curated_gene_sets:fevr_ctnnb1_targets_up	556	-0.01659	-0.0031005	0.042081	0.65329
GO_bp:go_positive_regulation_of_cell_cell_adhesion	202	-0.027139	-0.0030937	0.068841	0.65329
GO_bp:go_positive_regulation_of_metanephric_glomerulus_development	3	-0.25208	-0.0035247	0.63907	0.65337
Curated_gene_sets:reactome_beta_oxidation_of_butanoyl_coa_to_acetyl_coa	5	-0.14861	-0.0026824	0.37668	0.65339
GO_cc:go_protein_phosphatase_type_2a_complex	17	-0.10112	-0.0033643	0.25628	0.65342
GO_bp:go_histone_h3_acetylation	48	-0.055801	-0.0031164	0.14137	0.65347
GO_bp:go_protein_de_adp_ribosylation	5	-0.18366	-0.0033152	0.46492	0.65359
Curated_gene_sets:mann_response_to_amifostine_dn	7	-0.12498	-0.0026692	0.31625	0.65365
GO_bp:go_establishment_of_protein_localization_to_vacuole	40	-0.063934	-0.0032604	0.1617	0.65371
Curated_gene_sets:reactome_mitochondrial_fatty_acid_beta_oxidation_of_unsaturated_fatty_acids	6	-0.13744	-0.0027176	0.34755	0.65374
GO_bp:go_renin_secretion_into_blood_stream	5	-0.19037	-0.0034362	0.48135	0.65375
Curated_gene_sets:pal_prmt5_targets_dn	19	-0.092363	-0.0032485	0.23342	0.65383
Curated_gene_sets:onder_cdh1_signaling_via_ctnnb1	70	-0.049113	-0.00331	0.12406	0.6539
GO_bp:go_negative_regulation_of_microtubule_polymerization_or_depolymerization	26	-0.07581	-0.0031183	0.19142	0.65396
GO_bp:go_retrograde_transport_endosome_to_plasma_membrane	21	-0.082453	-0.0030486	0.20809	0.65403
GO_mf:go_neuropeptide_binding	17	-0.1028	-0.0034203	0.25936	0.65408
GO_bp:go_vascular_endothelial_growth_factor_receptor_signaling_pathway	75	-0.045329	-0.0031616	0.11431	0.65414
GO_bp:go_ossification	299	-0.024059	-0.0033259	0.060654	0.65419
Curated_gene_sets:sasai_targets_of_cxcr6_and_ptch1_up	6	-0.16646	-0.0032913	0.41949	0.65424
GO_mf:go_nodal_binding	2	-0.31077	-0.0035481	0.78307	0.65426
GO_bp:go_positive_regulation_of_neural_precursor_cell_proliferation	39	-0.060171	-0.00303	0.15157	0.6543
Curated_gene_sets:zhan_v2_late_differentiation_genes	33	-0.06616	-0.0030652	0.16644	0.6545
GO_bp:go_response_to_corticotropin_releasing_hormone	4	-0.22914	-0.0036995	0.57645	0.6545
Curated_gene_sets:reactome_runx1_and_foxp3_control_the_development_of_regulatory_t_lymphocytes_tregs	5	-0.16233	-0.0029302	0.40746	0.65483
GO_bp:go_negative_regulation_of_mrna_3_end_processing	8	-0.14539	-0.0033192	0.36483	0.65487
Curated_gene_sets:calvet_irinotecan_sensitive_vs_reverted_dn	5	-0.20477	-0.0036962	0.51351	0.65496
GO_bp:go_testosterone_biosynthetic_process	5	-0.15151	-0.0027349	0.37989	0.65499
GO_cc:go_pre_snornp_complex	6	-0.16812	-0.0033241	0.42134	0.65505
GO_bp:go_acetate_ester_transport	6	-0.11214	-0.0022172	0.28076	0.6552
Curated_gene_sets:pid_kit_pathway	45	-0.060978	-0.0032977	0.15261	0.65526
GO_bp:go_regulation_of_astrocyte_activation	8	-0.13186	-0.0030103	0.32999	0.65526
GO_bp:go_membrane_organization	688	-0.015159	-0.0031374	0.037909	0.65537
GO_bp:go_negative_regulation_of_immature_t_cell_proliferation	5	-0.15531	-0.0028034	0.3884	0.65537
Curated_gene_sets:reactome_phospholipase_c_mediated_cascade_fgfr4	11	-0.11723	-0.0031379	0.29309	0.65541
Curated_gene_sets:pid_nfkappab_atypical_pathway	15	-0.09647	-0.0030151	0.24113	0.65544
Curated_gene_sets:zhu_skil_targets_up	17	-0.094736	-0.0031519	0.23658	0.65558
Curated_gene_sets:der_ifn_beta_response_up	78	-0.04439	-0.0031572	0.11077	0.6557
GO_bp:go_floor_plate_development	6	-0.16032	-0.0031699	0.40002	0.6557
GO_bp:go_monocyte_chemotaxis	42	-0.060897	-0.003182	0.15172	0.65593
Curated_gene_sets:mikkelsen_partially_reprogrammed_to_pluripotency	5	-0.19569	-0.0035322	0.48749	0.65594
GO_cc:go_ikappab_kinase_complex	4	-0.1701	-0.0027464	0.4234	0.65606
Curated_gene_sets:reactome_defective_chst14_causes_eds_musculocontractural_type	6	-0.16836	-0.003329	0.41905	0.65607
Curated_gene_sets:molenaar_targets_of_ccnd1_and_cdk4_up	53	-0.05382	-0.0031579	0.13386	0.65618
Curated_gene_sets:colina_targets_of_4ebp1_and_4ebp2	275	-0.023816	-0.00316	0.059206	0.65625
GO_cc:go_ciliary_membrane	73	-0.044031	-0.0030301	0.10935	0.6564
Curated_gene_sets:reactome_binding_and_uptake_of_ligands_by_scavenger_receptors	35	-0.066297	-0.0031631	0.16463	0.65641
GO_bp:go_positive_regulation_of_oxidative_stress_induced_cell_death	10	-0.14481	-0.0036959	0.35944	0.65647
GO_cc:go_intrinsic_component_of_vacuolar_membrane	4	-0.2346	-0.0037877	0.58219	0.65651
Curated_gene_sets:traynor_rett_syndrom_dn	11	-0.13818	-0.0036989	0.34285	0.65654
GO_bp:go_positive_regulation_of_protein_homodimerization_activity	8	-0.14061	-0.0032102	0.34867	0.65663
Curated_gene_sets:reactome_class_i_peroxisomal_membrane_protein_import	17	-0.082752	-0.0027532	0.20462	0.65704
GO_bp:go_regulation_of_cd4_positive_alpha_beta_t_cell_activation	47	-0.055188	-0.00305	0.13641	0.6571
Curated_gene_sets:brachat_response_to_methotrexate_dn	17	-0.086008	-0.0028615	0.21244	0.65721
GO_bp:go_microtubule_cytoskeleton_organization_involved_in_mitosis	104	-0.038059	-0.003123	0.093983	0.65724
GO_bp:go_negative_regulation_of_apoptotic_process_in_bone_marrow_cell	5	-0.21844	-0.0039428	0.53927	0.65728
GO_bp:go_meiotic_sister_chromatid_cohesion_centromeric	4	-0.19404	-0.0031328	0.47833	0.6575
GO_mf:go_chloride_channel_inhibitor_activity	9	-0.13546	-0.0032801	0.33349	0.6577
Curated_gene_sets:reactome_irak4_deficiency_tlr2_4	8	-0.15379	-0.003511	0.37855	0.65772
GO_bp:go_motor_learning	3	-0.25561	-0.0035741	0.6291	0.65774
Curated_gene_sets:reactome_signaling_by_fgfr	69	-0.045631	-0.0030533	0.11226	0.65779
GO_bp:go_dermatan_sulfate_biosynthetic_process	10	-0.13552	-0.0034588	0.3333	0.65784
Curated_gene_sets:reactome_synthesis_of_15_eicosatetraenoic_acid_derivatives	3	-0.26129	-0.0036535	0.64218	0.65795
GO_bp:go_g_protein_coupled_receptor_signaling_pathway_coupled_to_cyclic_nucleotide_second_messenger	194	-0.029974	-0.0033493	0.073662	0.65796
GO_cc:go_swr1_complex	7	-0.15077	-0.0032199	0.3702	0.6581
Curated_gene_sets:zhang_antiviral_response_to_ribavirin_dn	37	-0.06662	-0.0032678	0.16342	0.65823
GO_bp:go_response_to_oxidative_stress	349	-0.021654	-0.0032287	0.053119	0.65823
Curated_gene_sets:reactome_nucleobase_catabolism	31	-0.078815	-0.0035393	0.19318	0.65835
Curated_gene_sets:pid_rhoa_pathway	36	-0.065635	-0.0031758	0.16087	0.65836
Curated_gene_sets:reactome_synthesis_of_5_eicosatetraenoic_acids	7	-0.14343	-0.0030632	0.3514	0.65843
GO_bp:go_myeloid_dendritic_cell_activation	24	-0.089418	-0.003534	0.21899	0.65848
GO_bp:go_response_to_prostaglandin_e	16	-0.096151	-0.0031035	0.23521	0.65865
GO_bp:go_multi_organism_cellular_process	37	-0.061643	-0.0030236	0.15079	0.65865
GO_bp:go_microvillus_organization	23	-0.086546	-0.0033486	0.21145	0.65884
GO_mf:go_phosphodiesterase_i_activity	5	-0.20119	-0.0036316	0.49147	0.65886
Curated_gene_sets:masri_resistance_to_tamoxifen_and_aromatase_inhibitors_dn	15	-0.10392	-0.0032478	0.25377	0.65891
GO_bp:go_regulation_of_mesenchymal_to_epithelial_transition_involved_in_metanephros_morphogenesis	6	-0.18484	-0.0036548	0.45099	0.65904
GO_cc:go_endoplasmic_reticulum_exit_site	19	-0.10241	-0.003602	0.24983	0.65907
Curated_gene_sets:farmer_breast_cancer_cluster_1	32	-0.070972	-0.003238	0.17306	0.65913
GO_mf:go_hydrolase_activity_acting_on_ester_bonds	599	-0.016776	-0.0032496	0.040884	0.65922
GO_bp:go_cell_cycle	1445	-0.01101	-0.0032161	0.026827	0.65925
GO_bp:go_cgmp_catabolic_process	4	-0.19069	-0.0030788	0.46455	0.65927
Curated_gene_sets:reactome_assembly_of_the_pre_replicative_complex	54	-0.051683	-0.0030609	0.12585	0.65934
Curated_gene_sets:reactome_costimulation_by_the_cd28_family	54	-0.055447	-0.0032838	0.13496	0.6594
Curated_gene_sets:grade_colon_vs_rectal_cancer_up	33	-0.073102	-0.0033868	0.1776	0.65968
GO_bp:go_protein_folding	175	-0.029338	-0.0031156	0.071271	0.6597
GO_bp:go_negative_regulation_of_membrane_depolarization	5	-0.20237	-0.0036529	0.49062	0.66
GO_bp:go_regulation_of_exosomal_secretion	15	-0.11133	-0.0034794	0.26978	0.66007
GO_bp:go_negative_regulation_of_organ_growth	25	-0.089018	-0.0035906	0.21558	0.66017
GO_bp:go_oxygen_homeostasis	6	-0.16331	-0.0032291	0.39541	0.6602
GO_bp:go_c21_steroid_hormone_metabolic_process	31	-0.08012	-0.0035979	0.1938	0.66034
GO_bp:go_isocitrate_metabolic_process	3	-0.24496	-0.0034251	0.59229	0.6604
GO_cc:go_apical_dendrite	14	-0.10494	-0.0031686	0.25367	0.66044
GO_bp:go_positive_regulation_of_morphogenesis_of_an_epithelium	23	-0.087428	-0.0033827	0.21124	0.66052
Curated_gene_sets:iwanaga_e2f1_targets_not_induced_by_serum	6	-0.19798	-0.0039147	0.47829	0.66054
Curated_gene_sets:sheth_liver_cancer_vs_txnip_loss_pam4	227	-0.027068	-0.0032682	0.065317	0.66071
Curated_gene_sets:appel_imatinib_response	27	-0.068199	-0.0028586	0.16454	0.66073
GO_bp:go_proximal_tubule_development	5	-0.21112	-0.0038108	0.50907	0.66082
GO_mf:go_heme_transporter_activity	5	-0.17727	-0.0031999	0.42731	0.66088
GO_bp:go_regulation_of_cytokine_production_involved_in_immune_response	63	-0.05052	-0.0032308	0.12175	0.6609
GO_bp:go_humoral_immune_response_mediated_by_circulating_immunoglobulin	36	-0.074096	-0.0035852	0.17855	0.66092
Curated_gene_sets:reactome_diseases_associated_with_visual_transduction	10	-0.12612	-0.0032189	0.30384	0.66096
GO_bp:go_growth_plate_cartilage_development	31	-0.077266	-0.0034698	0.18608	0.66101
GO_cc:go_cytoplasmic_ubiquitin_ligase_complex	10	-0.099051	-0.0025281	0.23847	0.66106
GO_bp:go_convergent_extension_involved_in_gastrulation	8	-0.19373	-0.0044228	0.46557	0.66133
GO_mf:go_benzodiazepine_receptor_activity	8	-0.15355	-0.0035056	0.3689	0.66138
GO_bp:go_apoptotic_process_involved_in_development	30	-0.075575	-0.0033388	0.1815	0.66143
GO_bp:go_de_novo_centriole_assembly	3	-0.25662	-0.0035883	0.61623	0.66145
Curated_gene_sets:pid_ar_tf_pathway	42	-0.063244	-0.0033046	0.15174	0.66159
GO_bp:go_cellular_response_to_arsenic_containing_substance	15	-0.11892	-0.0037168	0.28526	0.66162
GO_bp:go_regulation_of_wnt_signaling_pathway	290	-0.024709	-0.003365	0.059237	0.6617
Curated_gene_sets:reactome_raf_activation	27	-0.07013	-0.0029395	0.16809	0.66174
GO_bp:go_regulation_of_type_b_pancreatic_cell_development	8	-0.15272	-0.0034867	0.36598	0.66177
Curated_gene_sets:ferrando_hox11_neighbors	14	-0.09988	-0.0030159	0.23931	0.66179
GO_bp:go_spermatogenesis_exchange_of_chromosomal_proteins	6	-0.17954	-0.0035501	0.43011	0.66182
GO_bp:go_cellular_response_to_vitamin_d	16	-0.11926	-0.0038495	0.28548	0.66193
GO_bp:go_insulin_receptor_signaling_pathway	111	-0.037522	-0.0031801	0.089815	0.66194
Curated_gene_sets:ozanne_ap1_targets_dn	5	-0.17514	-0.0031613	0.41894	0.66204
GO_bp:go_positive_regulation_of_kidney_development	27	-0.080904	-0.0033911	0.19348	0.66208
Curated_gene_sets:zhan_multiple_myeloma_cd1_vs_cd2_dn	49	-0.062578	-0.003531	0.14964	0.66209
GO_bp:go_negative_regulation_of_dna_templated_transcription_initiation	6	-0.15815	-0.0031271	0.37799	0.66217
GO_bp:go_protein_localization_to_kinetochore	12	-0.1344	-0.0037574	0.32111	0.66222
GO_cc:go_cell_cell_junction	378	-0.021993	-0.0034094	0.052546	0.66222
GO_mf:go_protein_tyrosine_phosphatase_activity	88	-0.046794	-0.0035339	0.1116	0.6625
GO_mf:go_peptidyltransferase_activity	2	-0.43667	-0.0049856	1.041	0.66257
GO_mf:go_bioactive_lipid_receptor_activity	6	-0.17814	-0.0035222	0.42436	0.66267
GO_bp:go_synaptic_vesicle_docking	11	-0.1197	-0.0032042	0.28515	0.66268
GO_bp:go_glutamate_metabolic_process	17	-0.11939	-0.0039723	0.2844	0.66269
GO_mf:go_steroid_hydroxylase_activity	29	-0.068846	-0.0029905	0.16394	0.66273
Curated_gene_sets:jison_sickle_cell_disease_dn	137	-0.034748	-0.003269	0.08274	0.66274
GO_mf:go_molecular_adaptor_activity	177	-0.031056	-0.0033165	0.073944	0.66275
Curated_gene_sets:gentile_uv_response_cluster_d5	28	-0.075189	-0.0032093	0.17899	0.66278
GO_bp:go_regulation_of_protein_adp_ribosylation	7	-0.15647	-0.0033415	0.37248	0.66278
GO_mf:go_mrna_methyltransferase_activity	8	-0.13042	-0.0029774	0.3104	0.66281
Curated_gene_sets:nuytten_ezh2_targets_up	872	-0.014505	-0.0033585	0.034511	0.66287
Curated_gene_sets:sesto_response_to_uv_c0	78	-0.04407	-0.0031344	0.10478	0.66297
GO_bp:go_c21_steroid_hormone_biosynthetic_process	19	-0.10248	-0.0036042	0.24365	0.66297
GO_bp:go_uterus_development	20	-0.10186	-0.0036754	0.24216	0.66298
GO_mf:go_endopeptidase_regulator_activity	135	-0.037874	-0.0035372	0.090041	0.66299
Curated_gene_sets:ren_bound_by_e2f	47	-0.059062	-0.0032641	0.14038	0.66302
GO_bp:go_gamete_generation	516	-0.017793	-0.0032079	0.042291	0.66302
GO_cc:go_cleavage_furrow	47	-0.058929	-0.0032568	0.14006	0.66303
Curated_gene_sets:weigel_oxidative_stress_by_hne_and_h2o2	26	-0.084204	-0.0034636	0.20012	0.66304
Curated_gene_sets:bandres_response_to_carmustin_without_mgmt_24hr_dn	7	-0.14072	-0.0030052	0.33428	0.66311
Curated_gene_sets:schlosser_myc_targets_and_serum_response_up	41	-0.063479	-0.0032773	0.15072	0.66319
GO_bp:go_neural_tube_formation	93	-0.041962	-0.0032573	0.099604	0.66323
Curated_gene_sets:boyault_liver_cancer_subclass_g12_dn	14	-0.12239	-0.0036956	0.29038	0.6633
GO_bp:go_negative_regulation_of_membrane_protein_ectodomain_proteolysis	6	-0.19253	-0.0038068	0.45676	0.6633
GO_bp:go_positive_regulation_of_glutamate_secretion	6	-0.17143	-0.0033897	0.4066	0.66335
GO_bp:go_positive_regulation_of_ryanodine_sensitive_calcium_release_channel_activity	7	-0.16805	-0.0035889	0.39835	0.66344
GO_bp:go_fat_soluble_vitamin_catabolic_process	6	-0.17694	-0.0034986	0.41906	0.66357
GO_bp:go_fever_generation	8	-0.1625	-0.0037099	0.38483	0.66358
Curated_gene_sets:matthews_skin_carcinogenesis_via_jun	12	-0.12615	-0.0035267	0.29856	0.66367
Curated_gene_sets:biocarta_mitochondria_pathway	13	-0.11161	-0.0032475	0.26413	0.66368
GO_bp:go_regulation_of_jun_kinase_activity	76	-0.049326	-0.0034632	0.11671	0.66371
Curated_gene_sets:smid_breast_cancer_basal_up	503	-0.019197	-0.0034187	0.045411	0.66376
GO_cc:go_zonula_adherens	8	-0.14222	-0.003247	0.33642	0.66376
Curated_gene_sets:kegg_insulin_signaling_pathway	109	-0.038812	-0.0032599	0.0918	0.66377
GO_mf:go_sulfurtransferase_activity	9	-0.12312	-0.0029813	0.29073	0.66403
Curated_gene_sets:reactome_regulation_of_ifng_signaling	11	-0.13676	-0.0036608	0.32284	0.66408
Curated_gene_sets:pid_hdac_classii_pathway	27	-0.08255	-0.0034601	0.19485	0.66409
Curated_gene_sets:mizukami_hypoxia_dn	6	-0.15721	-0.0031085	0.37105	0.6641
Curated_gene_sets:reactome_vif_mediated_degradation_of_apobec3g	46	-0.055292	-0.0030232	0.13049	0.66411
GO_bp:go_meiosis_i_cell_cycle_process	102	-0.038942	-0.0031647	0.091881	0.66415
Curated_gene_sets:mootha_ros	4	-0.20223	-0.0032651	0.47657	0.66434
GO_mf:go_rna_polymerase_iii_regulatory_region_dna_binding	9	-0.15748	-0.0038132	0.37096	0.6644
Curated_gene_sets:pid_il8_cxcr2_pathway	31	-0.077257	-0.0034694	0.18187	0.6645
GO_mf:go_lamin_binding	13	-0.11738	-0.0034156	0.27632	0.66451
Curated_gene_sets:dacosta_uv_response_via_ercc3_xpcs_up	21	-0.096066	-0.0035519	0.2261	0.66454
Curated_gene_sets:reactome_signaling_by_receptor_tyrosine_kinases	402	-0.021264	-0.0033967	0.050026	0.6646
Curated_gene_sets:vecchi_gastric_cancer_early_dn	287	-0.026394	-0.0035762	0.062044	0.66473
Curated_gene_sets:holleman_daunorubicin_all_dn	7	-0.15763	-0.0033663	0.37049	0.66474
GO_bp:go_atp_hydrolysis_coupled_cation_transmembrane_transport	44	-0.064093	-0.0034276	0.15063	0.66476
GO_bp:go_interleukin_13_secretion	8	-0.13309	-0.0030384	0.31263	0.66484
GO_bp:go_regulation_of_cell_cell_adhesion_mediated_by_cadherin	13	-0.11373	-0.0033093	0.26711	0.66486
GO_bp:go_positive_regulation_of_phosphatidylinositol_3_kinase_signaling	65	-0.055989	-0.0036367	0.13148	0.66488
Curated_gene_sets:weigel_oxidative_stress_by_tbh_and_h2o2	31	-0.074174	-0.0033309	0.17413	0.66493
GO_bp:go_positive_regulation_of_vasoconstriction	24	-0.096547	-0.0038157	0.22656	0.66499
GO_mf:go_deoxyribonuclease_activity	47	-0.06061	-0.0033497	0.14223	0.665
GO_cc:go_lipopolysaccharide_receptor_complex	4	-0.24287	-0.0039212	0.56957	0.66509
Curated_gene_sets:rampon_enriched_learning_environment_early_up	11	-0.11576	-0.0030988	0.27147	0.6651
GO_bp:go_hormone_catabolic_process	13	-0.12576	-0.0036594	0.2949	0.66511
GO_bp:go_regulation_of_glial_cell_apoptotic_process	8	-0.15605	-0.0035627	0.36588	0.66513
Curated_gene_sets:kegg_nod_like_receptor_signaling_pathway	45	-0.0591	-0.0031962	0.13852	0.66518
GO_mf:go_non_membrane_spanning_protein_tyrosine_phosphatase_activity	7	-0.18037	-0.003852	0.42254	0.66526
GO_bp:go_mitotic_cell_cycle	792	-0.015066	-0.0033337	0.035291	0.66527
GO_bp:go_mammary_gland_development	117	-0.040243	-0.003501	0.094223	0.66534
GO_bp:go_regulation_of_monooxygenase_activity	43	-0.065624	-0.0034695	0.15349	0.66551
GO_cc:go_specific_granule_lumen	46	-0.061682	-0.0033726	0.14422	0.66556
Curated_gene_sets:caffarel_response_to_thc_dn	23	-0.084273	-0.0032606	0.19682	0.66573
GO_bp:go_snorna_3_end_processing	5	-0.21125	-0.0038132	0.49327	0.66577
GO_bp:go_snorna_processing	5	-0.21125	-0.0038132	0.49327	0.66577
GO_mf:go_hyaluronic_acid_binding	17	-0.087976	-0.002927	0.2054	0.66578
GO_bp:go_positive_regulation_of_organ_growth	43	-0.067978	-0.0035939	0.15857	0.66592
GO_bp:go_cellular_response_to_gonadotropin_stimulus	14	-0.13411	-0.0040495	0.31285	0.66592
Curated_gene_sets:douglas_bmi1_targets_dn	272	-0.024803	-0.0032732	0.057828	0.666
GO_mf:go_tbp_class_protein_binding	17	-0.10299	-0.0034264	0.24	0.66608
Curated_gene_sets:rickman_tumor_differentiated_well_vs_moderately_up	85	-0.048742	-0.0036181	0.11357	0.6661
GO_bp:go_apoptotic_cell_clearance	40	-0.058769	-0.002997	0.13688	0.66616
Curated_gene_sets:bruins_uvc_response_via_tp53_group_a	697	-0.016518	-0.0034399	0.038458	0.66622
Curated_gene_sets:biocarta_msp_pathway	3	-0.29487	-0.0041231	0.68632	0.66627
Curated_gene_sets:ozen_mir125b1_targets	20	-0.097774	-0.003528	0.22754	0.66629
GO_bp:go_regulation_of_vitamin_d_receptor_signaling_pathway	4	-0.26745	-0.004318	0.62215	0.66635
GO_mf:go_microtubule_plus_end_binding	17	-0.10703	-0.003561	0.24892	0.66639
GO_mf:go_rna_polymerase_iii_type_1_promoter_dna_binding	4	-0.25147	-0.0040601	0.58456	0.66647
GO_bp:go_biomineral_tissue_development	125	-0.041647	-0.003744	0.096726	0.6666
GO_bp:go_dna_damage_response_detection_of_dna_damage	32	-0.067626	-0.0030854	0.15702	0.66665
GO_bp:go_negative_regulation_of_cytokine_production_involved_in_immune_response	18	-0.096123	-0.0032907	0.22312	0.66669
Curated_gene_sets:kegg_hedgehog_signaling_pathway	48	-0.058974	-0.0032936	0.13668	0.66694
GO_cc:go_anchored_component_of_external_side_of_plasma_membrane	16	-0.1074	-0.0034666	0.24887	0.66696
GO_bp:go_positive_regulation_of_skeletal_muscle_tissue_development	18	-0.10011	-0.0034271	0.23186	0.66704
GO_bp:go_glycosyl_compound_catabolic_process	35	-0.076952	-0.0036714	0.17801	0.66723
GO_bp:go_positive_regulation_of_protein_import	31	-0.070111	-0.0031485	0.16199	0.66742
GO_bp:go_regulation_of_skeletal_muscle_tissue_regeneration	6	-0.18055	-0.00357	0.41709	0.66745
Curated_gene_sets:mikkelsen_mcv6_icp_with_h3k27me3	63	-0.054071	-0.0034579	0.12483	0.66754
Curated_gene_sets:reactome_synthesis_secretion_and_deacylation_of_ghrelin	14	-0.11629	-0.0035113	0.26844	0.66756
GO_bp:go_positive_regulation_of_lipid_transport	45	-0.06356	-0.0034373	0.1466	0.6677
GO_cc:go_scf_ubiquitin_ligase_complex	50	-0.061438	-0.0035017	0.1417	0.6677
GO_bp:go_regulation_of_retrograde_protein_transport_er_to_cytosol	9	-0.11911	-0.0028842	0.27453	0.66781
GO_bp:go_feeding_behavior	71	-0.052227	-0.0035448	0.12037	0.66781
Curated_gene_sets:plasari_tgfb1_targets_10hr_dn	215	-0.029207	-0.0034333	0.067311	0.66782
Curated_gene_sets:pid_arf_3pathway	16	-0.1038	-0.0033504	0.23906	0.66792
GO_bp:go_eosinophil_migration	15	-0.11243	-0.0035139	0.25887	0.66797
GO_bp:go_positive_regulation_of_triglyceride_biosynthetic_process	9	-0.11637	-0.0028178	0.26778	0.66806
Curated_gene_sets:smid_breast_cancer_relapse_in_bone_up	79	-0.049358	-0.0035329	0.11354	0.66811
GO_bp:go_positive_regulation_of_toll_like_receptor_4_signaling_pathway	8	-0.15259	-0.0034837	0.35102	0.66811
GO_mf:go_enoyl_coa_hydratase_activity	8	-0.11946	-0.0027272	0.27464	0.6682
GO_mf:go_er_retention_sequence_binding	5	-0.17167	-0.0030988	0.39467	0.66821
Curated_gene_sets:reactome_displacement_of_dna_glycosylase_by_apex1	6	-0.14083	-0.0027846	0.32345	0.66836
GO_bp:go_regulation_of_heat_generation	10	-0.14891	-0.0038007	0.34198	0.66837
GO_bp:go_glycosyl_compound_metabolic_process	49	-0.058051	-0.0032756	0.1333	0.66839
Curated_gene_sets:myllykangas_amplification_hot_spot_27	10	-0.15321	-0.0039104	0.35176	0.66842
GO_bp:go_aminoglycan_biosynthetic_process	90	-0.047013	-0.0035903	0.10786	0.66854
GO_bp:go_acid_secretion	103	-0.043406	-0.0035447	0.099474	0.66871
Curated_gene_sets:schaeffer_prostate_development_12hr_up	86	-0.048378	-0.003612	0.11085	0.66874
GO_bp:go_regulation_of_peptidyl_tyrosine_autophosphorylation	6	-0.21016	-0.0041555	0.48111	0.66888
Curated_gene_sets:nagy_staga_components_human	12	-0.12545	-0.0035072	0.28713	0.6689
Curated_gene_sets:lim_mammary_stem_cell_dn	333	-0.02378	-0.0034653	0.054428	0.66891
GO_bp:go_regulation_of_skeletal_muscle_contraction_by_regulation_of_release_of_sequestered_calcium_ion	4	-0.18952	-0.0030599	0.43379	0.66891
Curated_gene_sets:pid_myc_pathway	21	-0.1038	-0.0038378	0.23745	0.66899
Curated_gene_sets:dierick_serotonin_function_genes	7	-0.17616	-0.0037621	0.40297	0.669
GO_bp:go_negative_regulation_of_smooth_muscle_contraction	13	-0.13358	-0.0038868	0.30551	0.66902
GO_mf:go_peroxisome_targeting_sequence_binding	5	-0.1897	-0.0034241	0.43387	0.66902
Curated_gene_sets:linsley_mir16_targets	175	-0.032856	-0.0034891	0.075133	0.66905
Curated_gene_sets:gavin_foxp3_targets_cluster_t7	67	-0.051887	-0.0034215	0.1186	0.66912
GO_bp:go_ubiquitin_dependent_erad_pathway	59	-0.052204	-0.0032312	0.11927	0.6692
GO_bp:go_regulation_of_mda_5_signaling_pathway	5	-0.15046	-0.0027158	0.34341	0.66935
GO_bp:go_regulation_of_inositol_trisphosphate_biosynthetic_process	7	-0.18115	-0.0038687	0.41338	0.66938
GO_bp:go_regulation_of_glutamate_receptor_signaling_pathway	53	-0.063672	-0.003736	0.1453	0.66938
GO_mf:go_histone_methyltransferase_activity	46	-0.058966	-0.0032241	0.13455	0.66939
GO_bp:go_chemokine_secretion	14	-0.12013	-0.0036274	0.274	0.66946
GO_mf:go_protein_deacetylase_activity	22	-0.090913	-0.0034403	0.20735	0.66946
Curated_gene_sets:pasini_suz12_targets_dn	253	-0.028684	-0.0036531	0.065386	0.66955
GO_bp:go_negative_regulation_of_chemokine_production	16	-0.10065	-0.0032488	0.22939	0.66959
GO_bp:go_interleukin_7_mediated_signaling_pathway	12	-0.14551	-0.0040682	0.33161	0.6696
GO_bp:go_response_to_interleukin_12	43	-0.065061	-0.0034397	0.14823	0.66964
Curated_gene_sets:dacosta_uv_response_via_ercc3_xpcs_dn	79	-0.049114	-0.0035153	0.11186	0.66969
GO_bp:go_response_to_camp	74	-0.049104	-0.0034022	0.11182	0.66971
Curated_gene_sets:reactome_cytosolic_sensors_of_pathogen_associated_dna	53	-0.054012	-0.0031692	0.12296	0.66976
Curated_gene_sets:amit_egf_response_60_mcf10a	26	-0.0928	-0.0038171	0.21116	0.66984
GO_bp:go_anatomical_structure_homeostasis	339	-0.023964	-0.0035227	0.054431	0.67012
GO_bp:go_transcription_initiation_from_rna_polymerase_iii_promoter	11	-0.14002	-0.0037479	0.31786	0.67021
GO_cc:go_asymmetric_glutamatergic_excitatory_synapse	2	-0.34766	-0.0039693	0.78923	0.67021
Curated_gene_sets:rao_bound_by_sall4_isoform_a	143	-0.037329	-0.0035872	0.084655	0.67037
GO_bp:go_cellular_response_to_exogenous_dsrna	13	-0.10635	-0.0030946	0.24118	0.67038
GO_cc:go_gator1_complex	5	-0.17851	-0.0032222	0.40442	0.67053
GO_bp:go_cyclic_nucleotide_mediated_signaling	166	-0.03437	-0.0035559	0.077846	0.67058
GO_bp:go_cellular_iron_ion_homeostasis	48	-0.059863	-0.0033433	0.13551	0.67066
GO_bp:go_cytoplasmic_pattern_recognition_receptor_signaling_pathway_in_response_to_virus	19	-0.087786	-0.0030875	0.19856	0.6708
Curated_gene_sets:biocarta_npp1_pathway	8	-0.16759	-0.003826	0.37891	0.67086
Curated_gene_sets:biocarta_mrp_pathway	6	-0.17501	-0.0034605	0.3957	0.67086
Curated_gene_sets:liu_prostate_cancer_up	74	-0.052522	-0.003639	0.11873	0.67089
Curated_gene_sets:reactome_scf_skp2_mediated_degradation_of_p27_p21	50	-0.058134	-0.0033134	0.13139	0.67092
GO_bp:go_intrinsic_apoptotic_signaling_pathway_in_response_to_hydrogen_peroxide	5	-0.17975	-0.0032445	0.406	0.67101
Curated_gene_sets:horiuchi_wtap_targets_up	247	-0.028667	-0.003608	0.064636	0.6713
Curated_gene_sets:reactome_xenobiotics	22	-0.084364	-0.0031925	0.1902	0.67132
GO_mf:go_ras_guanyl_nucleotide_exchange_factor_activity	122	-0.038857	-0.0034514	0.087568	0.67138
GO_bp:go_nephron_tubule_formation	13	-0.13458	-0.0039159	0.30324	0.6714
GO_bp:go_regulation_of_cardiac_muscle_cell_action_potential_involved_in_regulation_of_contraction	7	-0.17803	-0.0038021	0.40097	0.67148
Curated_gene_sets:reactome_apex1_independent_resolution_of_ap_sites_via_the_single_nucleotide_replacement_pathway	5	-0.17079	-0.0030829	0.38464	0.67149
GO_bp:go_receptor_mediated_virion_attachment_to_host_cell	3	-0.27426	-0.0038349	0.61763	0.67149
GO_bp:go_positive_regulation_of_cartilage_development	26	-0.090047	-0.0037039	0.20275	0.67152
GO_cc:go_cluster_of_actin_based_cell_projections	126	-0.038239	-0.0034513	0.086088	0.67154
GO_bp:go_pancreas_development	61	-0.053714	-0.0033804	0.12087	0.67163
GO_bp:go_leucine_catabolic_process	6	-0.14923	-0.0029506	0.33559	0.67171
GO_mf:go_hydrolase_activity_acting_on_carbon_nitrogen_but_not_peptide_bonds_in_cyclic_amides	6	-0.18669	-0.0036914	0.41937	0.6719
GO_bp:go_positive_regulation_of_cell_growth	128	-0.039583	-0.0036006	0.088897	0.67194
GO_bp:go_regulation_of_cell_adhesion_molecule_production	3	-0.23676	-0.0033105	0.53129	0.67206
Curated_gene_sets:reactome_creb_phosphorylation	6	-0.18087	-0.0035764	0.40575	0.67212
GO_bp:go_positive_regulation_of_t_cell_cytokine_production	13	-0.13257	-0.0038574	0.29729	0.67216
Curated_gene_sets:kegg_homologous_recombination	23	-0.093759	-0.0036276	0.21024	0.67218
GO_bp:go_regulation_of_signal_transduction_by_p53_class_mediator	142	-0.037975	-0.0036366	0.085124	0.67224
GO_cc:go_lamellar_body	15	-0.12628	-0.0039469	0.28299	0.67228
Curated_gene_sets:biocarta_par1_pathway	16	-0.11852	-0.0038256	0.26546	0.67237
GO_bp:go_regulation_of_myoblast_differentiation	43	-0.075754	-0.004005	0.16954	0.67249
Curated_gene_sets:dodd_nasopharyngeal_carcinoma_dn	1142	-0.013561	-0.0035597	0.030336	0.67257
GO_bp:go_potassium_ion_homeostasis	26	-0.093376	-0.0038408	0.20887	0.67258
GO_bp:go_fat_soluble_vitamin_biosynthetic_process	10	-0.12694	-0.0032398	0.28391	0.67259
Curated_gene_sets:reactome_translesion_synthesis_by_polh	18	-0.097988	-0.0033545	0.21905	0.67268
GO_bp:go_error_free_translesion_synthesis	18	-0.097988	-0.0033545	0.21905	0.67268
GO_bp:go_negative_regulation_of_cell_division	11	-0.14335	-0.0038373	0.32039	0.67272
Curated_gene_sets:honrado_breast_cancer_brca1_vs_brca2	13	-0.13987	-0.0040698	0.31252	0.67276
Curated_gene_sets:reactome_apoptotic_factor_mediated_response	14	-0.11025	-0.003329	0.24617	0.67286
GO_bp:go_erbb_signaling_pathway	123	-0.040229	-0.0035877	0.089791	0.67293
Curated_gene_sets:pid_cxcr4_pathway	92	-0.04673	-0.0036079	0.10416	0.67315
Curated_gene_sets:reactome_negative_regulation_of_notch4_signaling	47	-0.05982	-0.003306	0.13327	0.67324
GO_cc:go_sperm_principal_piece	20	-0.099304	-0.0035832	0.22117	0.67328
Curated_gene_sets:reactome_repression_of_wnt_target_genes	13	-0.14032	-0.0040831	0.31242	0.67334
GO_bp:go_mitochondrial_protein_catabolic_process	3	-0.26341	-0.0036831	0.58594	0.67348
Curated_gene_sets:pid_vegfr1_2_pathway	63	-0.058049	-0.0037123	0.12905	0.67357
GO_bp:go_negative_regulation_of_calcium_ion_transmembrane_transport	31	-0.080225	-0.0036027	0.17835	0.67357
GO_bp:go_abscission	5	-0.18248	-0.0032939	0.40528	0.67373
Curated_gene_sets:zhan_multiple_myeloma_pr_dn	41	-0.07046	-0.0036377	0.15641	0.67381
Curated_gene_sets:lindgren_bladder_cancer_cluster_1_dn	312	-0.024882	-0.0035122	0.055231	0.67383
Curated_gene_sets:whiteside_cisplatin_resistance_up	8	-0.16649	-0.0038011	0.36952	0.67385
GO_bp:go_c_terminal_protein_amino_acid_modification	14	-0.11233	-0.0033919	0.24929	0.67386
Curated_gene_sets:reactome_activation_of_ppargc1a_pgc_1alpha_by_phosphorylation	8	-0.18149	-0.0041434	0.40268	0.6739
Curated_gene_sets:boylan_multiple_myeloma_d_up	73	-0.052191	-0.0035916	0.11579	0.67391
Curated_gene_sets:terao_aox4_targets_hg_dn	5	-0.21808	-0.0039364	0.48367	0.67396
GO_bp:go_negative_regulation_of_lymphocyte_mediated_immunity	27	-0.078504	-0.0032905	0.17411	0.67396
Curated_gene_sets:acevedo_methylated_in_liver_cancer_dn	615	-0.019385	-0.0038026	0.042969	0.67405
Curated_gene_sets:motamed_response_to_androgen_up	4	-0.23566	-0.0038048	0.52175	0.67424
GO_cc:go_rdna_heterochromatin	3	-0.22038	-0.0030815	0.48786	0.67426
GO_bp:go_estrogen_metabolic_process	11	-0.12789	-0.0034233	0.28254	0.67459
Curated_gene_sets:reactome_retrograde_transport_at_the_trans_golgi_network	44	-0.072649	-0.0038851	0.16048	0.67461
GO_mf:go_long_chain_fatty_acid_transporter_activity	7	-0.129	-0.0027549	0.28456	0.67484
Curated_gene_sets:landis_erbb2_breast_preneoplastic_dn	49	-0.063777	-0.0035986	0.14067	0.67486
GO_bp:go_cell_differentiation_involved_in_phenotypic_switching	3	-0.23751	-0.003321	0.5237	0.67491
GO_mf:go_oxidoreductase_activity_acting_on_a_heme_group_of_donors	17	-0.095774	-0.0031864	0.21116	0.67492
GO_cc:go_trans_golgi_network_membrane	77	-0.050225	-0.0035493	0.11063	0.67508
Curated_gene_sets:urs_adipocyte_differentiation_dn	27	-0.087069	-0.0036495	0.19156	0.67527
GO_bp:go_antigen_processing_and_presentation_via_mhc_class_ib	10	-0.1473	-0.0037596	0.32389	0.67537
GO_bp:go_cell_differentiation_in_hindbrain	12	-0.13066	-0.003653	0.28704	0.67552
GO_bp:go_selenium_compound_metabolic_process	5	-0.20076	-0.0036239	0.44102	0.67552
Curated_gene_sets:reactome_microrna_mirna_biogenesis	17	-0.10501	-0.0034937	0.23056	0.6756
GO_mf:go_sulfur_compound_binding	203	-0.032047	-0.003662	0.070351	0.67563
GO_mf:go_flavin_adenine_dinucleotide_binding	69	-0.052408	-0.0035068	0.115	0.6757
GO_bp:go_positive_regulation_of_stem_cell_population_maintenance	8	-0.15421	-0.0035207	0.33832	0.67574
Curated_gene_sets:schlingemann_skin_carcinogenesis_tpa_dn	21	-0.10125	-0.0037434	0.22195	0.67587
GO_bp:go_detection_of_external_biotic_stimulus	14	-0.11465	-0.003462	0.25126	0.67591
GO_mf:go_identical_protein_binding	1382	-0.012693	-0.0036341	0.027808	0.67596
GO_bp:go_phosphatidylinositol_dephosphorylation	19	-0.089889	-0.0031614	0.19692	0.67597
GO_bp:go_rig_i_signaling_pathway	14	-0.10522	-0.0031771	0.23043	0.67603
GO_mf:go_atpase_regulator_activity	31	-0.077811	-0.0034943	0.1704	0.67603
Curated_gene_sets:takeda_targets_of_nup98_hoxa9_fusion_10d_dn	113	-0.042241	-0.003612	0.092482	0.67607
Curated_gene_sets:kim_all_disorders_duration_corr_up	6	-0.22148	-0.0043792	0.48453	0.6762
GO_bp:go_membrane_lipid_biosynthetic_process	123	-0.042626	-0.0038015	0.093245	0.67621
Curated_gene_sets:reactome_negative_regulation_of_the_pi3k_akt_network	97	-0.047372	-0.0037549	0.10362	0.67623
GO_bp:go_regulation_of_metanephros_development	17	-0.12306	-0.0040942	0.26916	0.67623
GO_mf:go_rna_polymerase_i_core_binding	5	-0.19256	-0.0034758	0.42102	0.6763
GO_cc:go_exocyst	18	-0.11622	-0.0039787	0.25396	0.67639
Curated_gene_sets:wang_targets_of_mll_cbp_fusion_dn	34	-0.082715	-0.0038897	0.18072	0.67641
Curated_gene_sets:winter_hypoxia_metagene	188	-0.032157	-0.0035379	0.0702	0.67655
Curated_gene_sets:kegg_steroid_hormone_biosynthesis	46	-0.077073	-0.0042141	0.16821	0.67659
GO_bp:go_maintenance_of_animal_organ_identity	5	-0.23007	-0.0041529	0.50179	0.6767
GO_cc:go_clathrin_complex	8	-0.15464	-0.0035303	0.33725	0.67671
Curated_gene_sets:iwanaga_carcinogenesis_by_kras_up	141	-0.037142	-0.0035444	0.080991	0.67673
Curated_gene_sets:chesler_brain_qtl_trans	6	-0.17506	-0.0034614	0.38171	0.67674
GO_bp:go_response_to_vitamin	70	-0.05637	-0.0037991	0.12289	0.67677
GO_mf:go_structural_constituent_of_eye_lens	13	-0.15054	-0.0043805	0.32784	0.67695
Curated_gene_sets:amit_egf_response_480_mcf10a	33	-0.080369	-0.0037235	0.17496	0.677
GO_bp:go_regulation_of_dna_ligation	5	-0.25137	-0.0045373	0.54725	0.677
GO_bp:go_response_to_hydrostatic_pressure	3	-0.29385	-0.0041089	0.63951	0.67706
GO_bp:go_g_protein_coupled_purinergic_receptor_signaling_pathway	16	-0.094561	-0.0030522	0.20569	0.67714
GO_mf:go_dna_polymerase_activity	27	-0.088769	-0.0037208	0.19307	0.67716
Curated_gene_sets:haslinger_b_cll_with_17p13_deletion	19	-0.11845	-0.004166	0.25761	0.67717
GO_bp:go_glomerular_basement_membrane_development	10	-0.12723	-0.0032474	0.27667	0.67719
GO_bp:go_regulation_of_cell_cycle_phase_transition	367	-0.023591	-0.003605	0.051277	0.67726
GO_bp:go_detection_of_temperature_stimulus	17	-0.11477	-0.0038184	0.24939	0.67731
GO_bp:go_phagosome_lysosome_fusion	7	-0.18419	-0.0039337	0.40007	0.67738
Curated_gene_sets:fischer_dream_targets	781	-0.016268	-0.003576	0.035331	0.6774
Curated_gene_sets:bafna_muc4_targets_up	6	-0.22581	-0.0044648	0.49006	0.67752
GO_bp:go_positive_regulation_of_ossification	68	-0.060263	-0.0040033	0.13078	0.67752
GO_bp:go_positive_regulation_of_sterol_transport	19	-0.10306	-0.0036245	0.2236	0.67756
GO_bp:go_response_to_prostaglandin	24	-0.093054	-0.0036777	0.20183	0.67761
Curated_gene_sets:reactome_fgfr2_mutant_receptor_activation	23	-0.092356	-0.0035734	0.20023	0.67769
Curated_gene_sets:reactome_cytosolic_trna_aminoacylation	24	-0.087283	-0.0034496	0.18919	0.67772
GO_bp:go_mitotic_spindle_organization	84	-0.049612	-0.0036611	0.10754	0.67772
Curated_gene_sets:greenbaum_e2a_targets_up	24	-0.084287	-0.0033312	0.18264	0.67777
GO_bp:go_endoderm_formation	42	-0.072404	-0.0037832	0.15688	0.67778
GO_bp:go_regulation_of_cytokinesis	75	-0.051901	-0.00362	0.11237	0.67792
GO_bp:go_calcineurin_mediated_signaling	36	-0.07871	-0.0038084	0.17025	0.67807
GO_mf:go_rho_guanyl_nucleotide_exchange_factor_activity	69	-0.052197	-0.0034927	0.11289	0.67809
Curated_gene_sets:pid_rhodopsin_pathway	22	-0.090235	-0.0034147	0.19501	0.67822
Curated_gene_sets:reactome_heme_biosynthesis	8	-0.12807	-0.0029238	0.27654	0.67835
Curated_gene_sets:zhang_gata6_targets_dn	57	-0.059225	-0.0036034	0.12787	0.67838
GO_bp:go_response_to_bacterial_lipoprotein	6	-0.18959	-0.0037486	0.40916	0.67844
GO_mf:go_peptidase_activator_activity_involved_in_apoptotic_process	14	-0.13573	-0.0040985	0.29279	0.67852
GO_bp:go_negative_regulation_of_dna_biosynthetic_process	28	-0.094408	-0.0040296	0.20364	0.67853
GO_mf:go_sphingomyelin_phosphodiesterase_activity	4	-0.27745	-0.0044795	0.59833	0.67856
Curated_gene_sets:wierenga_stat5a_targets_group2	39	-0.079541	-0.0040054	0.1715	0.6786
Curated_gene_sets:kegg_huntingtons_disease	131	-0.03886	-0.0035756	0.083764	0.67865
Curated_gene_sets:biocarta_sumo_pathway	5	-0.20531	-0.0037059	0.44246	0.67867
GO_bp:go_cartilage_development	175	-0.035355	-0.0037545	0.076114	0.67885
GO_bp:go_regulation_of_cell_division	129	-0.040963	-0.0037405	0.088168	0.67889
GO_bp:go_mda_5_signaling_pathway	8	-0.1294	-0.0029542	0.27842	0.67895
GO_bp:go_neuronal_ion_channel_clustering	11	-0.1274	-0.0034102	0.27405	0.67899
GO_bp:go_dump_biosynthetic_process	3	-0.27491	-0.0038439	0.59136	0.67899
GO_bp:go_pyrimidine_deoxyribonucleoside_monophosphate_biosynthetic_process	3	-0.27491	-0.0038439	0.59136	0.67899
GO_bp:go_meiotic_cell_cycle_process	150	-0.035878	-0.0035303	0.077145	0.67906
Curated_gene_sets:kegg_retinol_metabolism	56	-0.071864	-0.004334	0.1545	0.67908
Curated_gene_sets:doane_response_to_androgen_dn	186	-0.033114	-0.003624	0.071181	0.6791
Curated_gene_sets:reactome_interleukin_7_signaling	16	-0.13112	-0.0042324	0.28186	0.6791
GO_bp:go_cell_cell_junction_organization	129	-0.044166	-0.004033	0.09493	0.67912
GO_mf:go_monosaccharide_binding	63	-0.056246	-0.003597	0.12076	0.67931
GO_bp:go_positive_regulation_of_tolerance_induction	9	-0.15804	-0.0038268	0.33926	0.67933
GO_cc:go_rough_endoplasmic_reticulum	68	-0.053042	-0.0035235	0.11381	0.6794
GO_bp:go_nuclear_transcribed_mrna_catabolic_process_exonucleolytic_3_5_	5	-0.17966	-0.003243	0.38524	0.67952
Curated_gene_sets:pid_hedgehog_2pathway	20	-0.098472	-0.0035532	0.21108	0.67958
GO_cc:go_transcriptional_preinitiation_complex	7	-0.19029	-0.0040639	0.4077	0.67966
GO_mf:go_tumor_necrosis_factor_activated_receptor_activity	6	-0.19844	-0.0039238	0.42503	0.67971
Curated_gene_sets:rhein_all_glucocorticoid_therapy_dn	281	-0.027307	-0.0036617	0.058464	0.67977
GO_bp:go_uterus_morphogenesis	5	-0.18874	-0.0034069	0.40406	0.67979
Curated_gene_sets:yamashita_methylated_in_prostate_cancer	41	-0.071996	-0.003717	0.15409	0.67983
Curated_gene_sets:reactome_cyclin_a_b1_b2_associated_events_during_g2_m_transition	23	-0.087229	-0.003375	0.1865	0.68001
Curated_gene_sets:reactome_downregulation_of_erbb2:erbb3_signaling	13	-0.13073	-0.0038041	0.27936	0.68009
Curated_gene_sets:vantveer_breast_cancer_metastasis_dn	112	-0.044557	-0.0037932	0.095205	0.68011
Curated_gene_sets:johansson_gliomagenesis_by_pdgfb_up	39	-0.072229	-0.0036372	0.15426	0.68019
GO_mf:go_endodeoxyribonuclease_activity_producing_5_phosphomonoesters	11	-0.15196	-0.0040676	0.32452	0.68019
GO_bp:go_regulation_of_protein_kinase_c_signaling	13	-0.1313	-0.0038205	0.2804	0.6802
Curated_gene_sets:le_neuronal_differentiation_up	15	-0.11649	-0.0036407	0.24865	0.68027
GO_mf:go_cyclin_binding	29	-0.084169	-0.003656	0.17959	0.68034
Curated_gene_sets:grade_colon_vs_rectal_cancer_dn	43	-0.071336	-0.0037714	0.15218	0.68037
GO_bp:go_regulation_of_dna_dependent_dna_replication_initiation	5	-0.19533	-0.0035258	0.41658	0.68042
Curated_gene_sets:eppert_progenitor	118	-0.044172	-0.0038591	0.094105	0.6806
GO_mf:go_dynein_intermediate_chain_binding	26	-0.096142	-0.0039546	0.20476	0.68065
GO_bp:go_positive_regulation_of_macrophage_migration	16	-0.10317	-0.0033302	0.21964	0.68072
GO_bp:go_positive_regulation_of_t_helper_cell_differentiation	20	-0.10032	-0.0036198	0.21356	0.68073
GO_mf:go_outward_rectifier_potassium_channel_activity	13	-0.13529	-0.0039365	0.28782	0.68083
GO_cc:go_intraciliary_transport_particle_a	7	-0.1333	-0.0028469	0.28354	0.68087
GO_bp:go_nuclear_transcribed_mrna_catabolic_process_exonucleolytic	26	-0.082406	-0.0033896	0.17523	0.68091
GO_mf:go_keratin_filament_binding	3	-0.26522	-0.0037085	0.56364	0.68102
Curated_gene_sets:gargalovic_response_to_oxidized_phospholipids_green_up	21	-0.10536	-0.0038954	0.22387	0.68104
GO_bp:go_response_to_mitochondrial_depolarisation	17	-0.10975	-0.0036514	0.23314	0.68108
GO_bp:go_multicellular_organism_reproduction	637	-0.018153	-0.0036214	0.038553	0.68112
GO_bp:go_negative_regulation_of_response_to_external_stimulus	260	-0.028874	-0.0037269	0.06129	0.68121
GO_bp:go_protein_import	151	-0.036333	-0.0035869	0.077122	0.68122
GO_bp:go_non_recombinational_repair	66	-0.054992	-0.0035992	0.11669	0.68128
Curated_gene_sets:mulligan_ntf3_signaling_via_insr_and_igf1r_dn	7	-0.18584	-0.0039688	0.3942	0.68133
GO_bp:go_chemical_homeostasis_within_a_tissue	12	-0.14404	-0.0040271	0.30549	0.68136
Curated_gene_sets:reactome_negative_regulation_of_tcf_dependent_signaling_by_dvl_interacting_proteins	4	-0.33915	-0.0054756	0.71878	0.68147
Curated_gene_sets:gargalovic_response_to_oxidized_phospholipids_brown_up	14	-0.12251	-0.0036993	0.25962	0.68149
GO_cc:go_vesicle_coat	52	-0.068092	-0.0039576	0.14427	0.68153
GO_bp:go_vesicle_uncoating	6	-0.18291	-0.0036167	0.38749	0.68155
Curated_gene_sets:frasor_tamoxifen_response_dn	8	-0.18261	-0.0041689	0.3868	0.68157
Curated_gene_sets:gavin_il2_responsive_foxp3_targets_up	16	-0.13576	-0.0043819	0.28739	0.68166
Curated_gene_sets:camps_colon_cancer_copy_number_dn	36	-0.087355	-0.0042267	0.18493	0.68166
GO_cc:go_perinuclear_region_of_cytoplasm	585	-0.019309	-0.0036979	0.040875	0.68167
GO_cc:go_axonal_growth_cone	24	-0.10384	-0.0041039	0.21981	0.68168
Curated_gene_sets:reactome_sumoylation_of_immune_response_proteins	7	-0.16193	-0.0034582	0.34247	0.68183
GO_cc:go_borc_complex	5	-0.22532	-0.0040671	0.47635	0.68189
GO_bp:go_positive_regulation_of_neutrophil_migration	20	-0.091137	-0.0032885	0.19255	0.682
Curated_gene_sets:reactome_irs_activation	5	-0.24476	-0.004418	0.5171	0.68201
Curated_gene_sets:mcbryan_terminal_end_bud_up	12	-0.12944	-0.0036188	0.27334	0.68208
GO_bp:go_negative_regulation_of_calcium_ion_transport	47	-0.068907	-0.0038082	0.14551	0.68209
Curated_gene_sets:reactome_regulation_of_gene_expression_by_hypoxia_inducible_factor	9	-0.12122	-0.0029353	0.25564	0.68232
Curated_gene_sets:kumar_pathogen_load_by_macrophages	212	-0.031277	-0.0036512	0.06592	0.68241
GO_bp:go_positive_regulation_of_uterine_smooth_muscle_contraction	5	-0.2189	-0.0039513	0.46139	0.68241
Curated_gene_sets:reactome_interleukin_12_signaling	39	-0.072994	-0.0036757	0.15373	0.68254
GO_bp:go_regulation_of_mitochondrial_fusion	6	-0.16619	-0.0032861	0.35	0.68255
Curated_gene_sets:reactome_transcriptional_regulation_by_runx3	84	-0.048824	-0.0036029	0.10271	0.68273
GO_bp:go_positive_regulation_of_receptor_biosynthetic_process	8	-0.14082	-0.0032148	0.2962	0.68275
GO_bp:go_cellular_response_to_estrogen_stimulus	13	-0.12794	-0.0037228	0.2691	0.68276
GO_bp:go_regulation_of_excretion	18	-0.10048	-0.0034398	0.21107	0.68297
GO_bp:go_alcohol_catabolic_process	39	-0.078663	-0.0039612	0.16524	0.68297
GO_bp:go_plasma_membrane_raft_assembly	4	-0.26924	-0.004347	0.5656	0.68297
Curated_gene_sets:rickman_tumor_differentiated_moderately_vs_poorly_dn	13	-0.12402	-0.0036086	0.2603	0.68312
GO_bp:go_schwann_cell_differentiation	33	-0.087098	-0.0040353	0.18276	0.68316
GO_bp:go_aromatic_amino_acid_transport	7	-0.17346	-0.0037044	0.36375	0.68326
Curated_gene_sets:murakami_uv_response_6hr_dn	15	-0.13092	-0.0040919	0.27419	0.68349
Curated_gene_sets:gross_hypoxia_via_elk3_and_hif1a_up	113	-0.043933	-0.0037566	0.09194	0.68361
GO_bp:go_response_to_type_i_interferon	56	-0.058843	-0.0035487	0.12312	0.68364
GO_cc:go_clathrin_vesicle_coat	24	-0.10003	-0.0039536	0.20921	0.68373
GO_bp:go_decidualization	12	-0.13649	-0.0038158	0.28525	0.68384
Curated_gene_sets:holleman_prednisolone_resistance_b_all_dn	10	-0.13773	-0.0035152	0.28779	0.68387
GO_mf:go_transmembrane_signaling_receptor_activity	803	-0.0186	-0.0041425	0.038864	0.68388
GO_bp:go_cysteine_metabolic_process	5	-0.184	-0.0033213	0.38433	0.68394
GO_bp:go_fear_response	29	-0.088939	-0.0038632	0.18567	0.68403
GO_bp:go_determination_of_adult_lifespan	17	-0.10594	-0.0035247	0.22117	0.68403
GO_bp:go_cellular_response_to_histamine	8	-0.17595	-0.0040169	0.36719	0.68409
Curated_gene_sets:heidenblad_amplified_in_pancreatic_cancer	47	-0.072807	-0.0040237	0.15191	0.68412
Curated_gene_sets:hoshida_liver_cancer_survival_dn	91	-0.048357	-0.0037133	0.1008	0.68429
GO_bp:go_pyrimidine_nucleoside_catabolic_process	21	-0.1149	-0.0042483	0.23947	0.68432
Curated_gene_sets:wu_hbx_targets_1_up	13	-0.13952	-0.0040597	0.29075	0.68433
GO_bp:go_positive_regulation_of_chemotaxis	100	-0.044867	-0.0036106	0.09334	0.68463
Curated_gene_sets:chicas_rb1_targets_growing	208	-0.034586	-0.0039999	0.071943	0.68465
GO_bp:go_b_cell_lineage_commitment	5	-0.24929	-0.0044998	0.51839	0.6847
Curated_gene_sets:reactome_pregnenolone_biosynthesis	7	-0.20684	-0.0044173	0.43007	0.68472
GO_cc:go_caveola	73	-0.061224	-0.0042133	0.12706	0.68504
GO_bp:go_nucleotide_excision_repair_dna_duplex_unwinding	17	-0.1047	-0.0034834	0.21724	0.68508
Curated_gene_sets:yao_temporal_response_to_progesterone_cluster_8	38	-0.078632	-0.0039087	0.16313	0.6851
Curated_gene_sets:lee_intrathymic_t_progenitor	14	-0.13062	-0.0039442	0.27091	0.68515
Curated_gene_sets:noushmehr_gbm_somatic_mutated	8	-0.19351	-0.0044177	0.40104	0.68528
Curated_gene_sets:reactome_defective_st3gal3_causes_mct12_and_eiee15	7	-0.15283	-0.003264	0.31673	0.68529
GO_bp:go_monoterpenoid_metabolic_process	6	-0.17351	-0.0034307	0.35926	0.68544
GO_bp:go_positive_regulation_of_voltage_gated_potassium_channel_activity	13	-0.13013	-0.0037864	0.26943	0.68544
GO_bp:go_regulation_of_nik_nf_kappab_signaling	85	-0.053744	-0.0039894	0.11123	0.68551
Curated_gene_sets:reactome_disassembly_of_the_destruction_complex_and_recruitment_of_axin_to_the_membrane	26	-0.094971	-0.0039064	0.19628	0.68575
Curated_gene_sets:naba_ecm_glycoproteins	159	-0.039879	-0.0040388	0.082391	0.68581
GO_bp:go_regulation_of_prostaglandin_biosynthetic_process	5	-0.23105	-0.0041705	0.4773	0.68583
Curated_gene_sets:hernandez_aberrant_mitosis_by_docetacel_2nm_dn	17	-0.11094	-0.0036909	0.22912	0.68587
GO_bp:go_interleukin_1_beta_production	63	-0.062807	-0.0040166	0.12972	0.68587
Curated_gene_sets:reactome_g_alpha_s_signalling_events	270	-0.033231	-0.0043696	0.068619	0.6859
GO_bp:go_transition_between_fast_and_slow_fiber	5	-0.22684	-0.0040945	0.4684	0.6859
GO_cc:go_periciliary_membrane_compartment	5	-0.22169	-0.0040016	0.45763	0.68596
Curated_gene_sets:weber_methylated_hcp_in_sperm_dn	24	-0.091534	-0.0036176	0.18889	0.68601
Curated_gene_sets:tomlins_prostate_cancer_dn	35	-0.078816	-0.0037603	0.1625	0.68617
GO_bp:go_positive_regulation_of_anoikis	6	-0.25979	-0.0051366	0.53559	0.68617
GO_mf:go_low_density_lipoprotein_particle_receptor_binding	17	-0.1077	-0.0035832	0.22204	0.68617
Curated_gene_sets:reactome_beta_oxidation_of_lauroyl_coa_to_decanoyl_coa_coa	5	-0.17562	-0.00317	0.3619	0.68625
GO_cc:go_ficolin_1_rich_granule	99	-0.043904	-0.0035155	0.090468	0.68626
GO_bp:go_protein_nitrosylation	11	-0.13813	-0.0036974	0.28462	0.68627
Curated_gene_sets:mccabe_bound_by_hoxc6	313	-0.027435	-0.0038786	0.056504	0.68635
Curated_gene_sets:galie_tumor_angiogenesis	7	-0.17292	-0.0036929	0.35602	0.6864
Curated_gene_sets:huang_dasatinib_resistance_up	68	-0.063028	-0.004187	0.12972	0.68646
GO_mf:go_endopeptidase_activity	318	-0.027624	-0.0039357	0.056855	0.68647
Curated_gene_sets:reactome_beta_oxidation_of_octanoyl_coa_to_hexanoyl_coa	5	-0.16462	-0.0029715	0.33853	0.68662
GO_bp:go_protein_kinase_c_signaling	21	-0.10978	-0.004059	0.2257	0.68666
Curated_gene_sets:ly_aging_middle_dn	14	-0.13329	-0.0040248	0.27379	0.68681
Curated_gene_sets:matzuk_preovulatory_follicle	8	-0.18094	-0.0041308	0.37107	0.68709
Curated_gene_sets:schlingemann_skin_carcinogenesis_tpa_up	27	-0.094604	-0.0039653	0.19394	0.68715
GO_bp:go_atrial_cardiac_muscle_cell_membrane_repolarization	7	-0.20422	-0.0043614	0.41863	0.68716
GO_bp:go_positive_regulation_of_lymphocyte_migration	24	-0.090293	-0.0035685	0.18504	0.6872
GO_mf:go_translation_repressor_activity_mrna_regulatory_element_binding	11	-0.13952	-0.0037346	0.28594	0.6872
GO_bp:go_glycosylceramide_biosynthetic_process	7	-0.22363	-0.004776	0.45787	0.68737
GO_mf:go_proteoglycan_binding	34	-0.083239	-0.0039143	0.17034	0.68745
Curated_gene_sets:takeda_targets_of_nup98_hoxa9_fusion_8d_up	117	-0.043601	-0.0037931	0.089225	0.68746
GO_bp:go_enzyme_linked_receptor_protein_signaling_pathway	823	-0.017658	-0.0039786	0.036133	0.68746
GO_bp:go_cell_proliferation_in_midbrain	6	-0.15906	-0.0031451	0.32539	0.68752
GO_bp:go_positive_regulation_of_t_helper_17_cell_differentiation	7	-0.17863	-0.0038148	0.36524	0.6876
GO_bp:go_fat_pad_development	7	-0.15611	-0.0033339	0.31918	0.68761
GO_bp:go_cellular_response_to_zinc_ion	15	-0.14255	-0.0044554	0.29128	0.68772
GO_bp:go_regulation_of_cellular_respiration	21	-0.099541	-0.0036803	0.20339	0.68772
GO_bp:go_response_to_thyroid_hormone	23	-0.10164	-0.0039327	0.20725	0.68809
Curated_gene_sets:oishi_cholangioma_stem_cell_like_dn	227	-0.032905	-0.0039729	0.067087	0.6881
GO_cc:go_picln_sm_protein_complex	6	-0.20766	-0.004106	0.42336	0.68811
GO_bp:go_negative_regulation_of_dna_binding	43	-0.078901	-0.0041714	0.16081	0.68816
GO_cc:go_micos_complex	7	-0.17611	-0.0037611	0.35888	0.68819
GO_bp:go_male_gamete_generation	413	-0.023187	-0.0037528	0.047237	0.68823
GO_mf:go_gtpase_activating_protein_binding	13	-0.11598	-0.0033747	0.23625	0.68825
GO_cc:go_proton_transporting_two_sector_atpase_complex	35	-0.07745	-0.0036951	0.15774	0.68828
GO_bp:go_regulation_of_endothelial_cell_differentiation	23	-0.10237	-0.0039608	0.20828	0.68846
GO_bp:go_regulation_of_nk_t_cell_proliferation	3	-0.27785	-0.0038851	0.56516	0.68851
Curated_gene_sets:sabates_colorectal_adenoma_dn	223	-0.033819	-0.0040477	0.06874	0.68863
Curated_gene_sets:moreira_response_to_tsa_dn	16	-0.1122	-0.0036216	0.22802	0.68866
GO_bp:go_organic_cation_transport	33	-0.072722	-0.0033692	0.14774	0.68871
Curated_gene_sets:reactome_pyruvate_metabolism_and_citric_acid_tca_cycle	46	-0.071541	-0.0039116	0.14512	0.68898
GO_cc:go_actin_based_cell_projection	169	-0.038144	-0.0039814	0.077338	0.68906
Curated_gene_sets:biocarta_erbb3_pathway	5	-0.23809	-0.0042976	0.48269	0.68908
GO_bp:go_positive_regulation_of_interleukin_12_production	24	-0.096414	-0.0038105	0.19544	0.6891
GO_bp:go_golgi_to_lysosome_transport	7	-0.20098	-0.0042921	0.40742	0.6891
Curated_gene_sets:reactome_p2y_receptors	7	-0.16366	-0.0034952	0.33175	0.68911
GO_bp:go_establishment_of_meiotic_spindle_localization	4	-0.22132	-0.0035733	0.44854	0.68914
GO_cc:go_proton_transporting_atp_synthase_complex	15	-0.12626	-0.0039462	0.2552	0.68961
GO_mf:go_phosphotyrosine_residue_binding	35	-0.083818	-0.003999	0.16932	0.6897
GO_bp:go_regulation_of_protein_localization_to_nucleus	92	-0.050345	-0.0038871	0.10159	0.6899
Curated_gene_sets:gentles_leukemic_stem_cell_dn	15	-0.1522	-0.004757	0.30701	0.68996
GO_cc:go_intrinsic_component_of_peroxisomal_membrane	12	-0.12164	-0.0034007	0.24528	0.69002
Curated_gene_sets:kyng_dna_damage_up	174	-0.035987	-0.0038108	0.072526	0.69012
GO_bp:go_regulation_of_male_gonad_development	6	-0.20083	-0.0039709	0.40462	0.69017
GO_bp:go_negative_regulation_of_kinase_activity	187	-0.036576	-0.0040136	0.073672	0.69022
GO_bp:go_regulation_of_cilium_movement	12	-0.12039	-0.0033657	0.2422	0.69042
GO_bp:go_response_to_insulin	213	-0.03213	-0.0037595	0.064636	0.69043
GO_mf:go_glycosphingolipid_binding	9	-0.16283	-0.0039427	0.32752	0.69045
Curated_gene_sets:pid_tcptp_pathway	39	-0.081932	-0.0041258	0.16464	0.69063
GO_bp:go_regulation_of_lymphocyte_differentiation	140	-0.041874	-0.0039819	0.084073	0.69078
GO_bp:go_regulation_of_gtpase_activity	374	-0.026133	-0.0040304	0.052468	0.69078
GO_cc:go_triglyceride_rich_plasma_lipoprotein_particle	17	-0.13849	-0.0046077	0.27799	0.69082
GO_bp:go_cell_differentiation_involved_in_kidney_development	44	-0.07589	-0.0040584	0.15226	0.69091
GO_mf:go_molecular_carrier_activity	32	-0.086261	-0.0039356	0.17289	0.69109
GO_bp:go_positive_regulation_of_cysteine_type_endopeptidase_activity	120	-0.04631	-0.0040797	0.092781	0.69115
GO_mf:go_postsynaptic_neurotransmitter_receptor_activity	46	-0.076163	-0.0041643	0.15259	0.69115
GO_cc:go_mitochondrial_protein_complex	190	-0.035732	-0.0039519	0.071545	0.69126
GO_cc:go_gemini_of_coiled_bodies	9	-0.15597	-0.0037766	0.31221	0.69131
Curated_gene_sets:ramjaun_apoptosis_by_tgfb1_via_mapk1_up	6	-0.22719	-0.0044921	0.45472	0.69133
Curated_gene_sets:chen_hoxa5_targets_9hr_dn	31	-0.088237	-0.0039624	0.17654	0.69139
Curated_gene_sets:wamunyokoli_ovarian_cancer_grades_1_2_up	119	-0.047676	-0.0041827	0.095363	0.69144
GO_bp:go_regulation_of_sensory_perception	34	-0.087657	-0.0041221	0.17523	0.69154
GO_cc:go_vcb_complex	5	-0.15765	-0.0028456	0.31497	0.69164
GO_bp:go_kidney_mesenchyme_development	13	-0.14385	-0.0041858	0.28738	0.69165
GO_mf:go_peptide_n_acetyltransferase_activity	57	-0.065611	-0.0039919	0.13102	0.69174
Curated_gene_sets:reactome_constitutive_signaling_by_akt1_e17k_in_cancer	22	-0.10697	-0.004048	0.21357	0.69176
Curated_gene_sets:reactome_stabilization_of_p53	49	-0.065201	-0.003679	0.13016	0.69178
GO_bp:go_t_cell_mediated_immunity	74	-0.057025	-0.003951	0.11378	0.69188
GO_bp:go_positive_regulation_of_multicellular_organism_growth	27	-0.09566	-0.0040096	0.19082	0.69192
GO_bp:go_tetrapyrrole_catabolic_process	8	-0.15114	-0.0034504	0.30146	0.69193
GO_bp:go_corticosteroid_receptor_signaling_pathway	13	-0.14534	-0.0042292	0.28979	0.692
Curated_gene_sets:castellano_nras_targets_dn	9	-0.17502	-0.0042379	0.34879	0.69209
GO_bp:go_negative_regulation_of_peptidyl_serine_phosphorylation	22	-0.10504	-0.0039749	0.20914	0.69225
Curated_gene_sets:xu_gh1_autocrine_targets_up	141	-0.040387	-0.0038541	0.080382	0.69232
Curated_gene_sets:reactome_apoptotic_cleavage_of_cell_adhesion_proteins	11	-0.16586	-0.0044397	0.33001	0.69237
Curated_gene_sets:tang_senescence_tp53_targets_dn	44	-0.071517	-0.0038246	0.14196	0.69279
GO_bp:go_long_term_memory	27	-0.094464	-0.0039595	0.18749	0.6928
GO_cc:go_endosomal_part	411	-0.02437	-0.0039351	0.048364	0.69283
GO_bp:go_positive_regulation_of_oxidative_stress_induced_intrinsic_apoptotic_signaling_pathway	4	-0.28421	-0.0045887	0.56351	0.69299
GO_bp:go_regulation_of_androgen_receptor_signaling_pathway	19	-0.1106	-0.00389	0.21927	0.69302
GO_bp:go_cellular_carbohydrate_biosynthetic_process	67	-0.065329	-0.0043079	0.12941	0.69316
Curated_gene_sets:slebos_head_and_neck_cancer_with_hpv_up	56	-0.066596	-0.0040162	0.13177	0.69335
GO_bp:go_ribonucleoprotein_complex_disassembly	14	-0.13184	-0.003981	0.26078	0.69341
Curated_gene_sets:reactome_degradation_of_dvl	49	-0.066926	-0.0037763	0.13236	0.69344
GO_bp:go_negative_regulation_of_lipopolysaccharide_mediated_signaling_pathway	10	-0.1638	-0.0041807	0.32362	0.69362
GO_cc:go_invadopodium	13	-0.14281	-0.0041556	0.28215	0.69362
GO_cc:go_muscle_myosin_complex	16	-0.13612	-0.0043936	0.26885	0.69367
Curated_gene_sets:zhu_cmv_24_hr_up	58	-0.064566	-0.0039625	0.12749	0.69372
GO_bp:go_positive_regulation_of_erk1_and_erk2_cascade	155	-0.041478	-0.0041481	0.08188	0.69377
GO_bp:go_glutamine_family_amino_acid_biosynthetic_process	14	-0.13185	-0.0039812	0.26021	0.69381
Curated_gene_sets:mellman_tut1_targets_up	15	-0.12459	-0.0038941	0.24588	0.69382
GO_bp:go_tubulin_deacetylation	7	-0.18347	-0.0039183	0.36192	0.6939
GO_bp:go_regulation_of_tubulin_deacetylation	7	-0.18347	-0.0039183	0.36192	0.6939
GO_bp:go_detection_of_mechanical_stimulus	35	-0.092697	-0.0044226	0.18282	0.69393
GO_bp:go_platelet_aggregation	48	-0.073639	-0.0041126	0.14521	0.69396
GO_mf:go_pre_mrna_3_splice_site_binding	3	-0.37442	-0.0052354	0.73803	0.69403
GO_cc:go_aster	7	-0.2553	-0.0054523	0.50243	0.69432
GO_bp:go_superoxide_metabolic_process	53	-0.07027	-0.0041232	0.13821	0.69442
GO_bp:go_dendrite_extension	30	-0.09297	-0.0041073	0.18286	0.69442
GO_bp:go_planar_cell_polarity_pathway_involved_in_axis_elongation	6	-0.2059	-0.0040712	0.40472	0.69453
GO_bp:go_gas_transport	11	-0.18178	-0.0048659	0.35724	0.69457
GO_mf:go_nad_binding	45	-0.071661	-0.0038755	0.14079	0.69461
Curated_gene_sets:reactome_ret_signaling	34	-0.083693	-0.0039357	0.16443	0.69462
GO_bp:go_positive_regulation_of_b_cell_proliferation	32	-0.088247	-0.0040262	0.1733	0.6947
Curated_gene_sets:biocarta_plateletapp_pathway	10	-0.19231	-0.0049083	0.37762	0.69471
GO_bp:go_negative_regulation_of_t_cell_mediated_immunity	12	-0.13854	-0.0038733	0.27198	0.69476
Curated_gene_sets:elvidge_hypoxia_by_dmog_up	102	-0.050619	-0.0041137	0.09935	0.69479
GO_mf:go_hexokinase_activity	5	-0.25153	-0.0045402	0.49329	0.69494
GO_bp:go_regulation_of_collagen_fibril_organization	4	-0.21705	-0.0035044	0.42563	0.69495
GO_bp:go_amino_acid_salvage	6	-0.21107	-0.0041734	0.41382	0.69499
Curated_gene_sets:amit_egf_response_120_mcf10a	28	-0.10231	-0.0043671	0.20058	0.695
Curated_gene_sets:kobayashi_response_to_romidepsin	18	-0.11891	-0.0040706	0.2329	0.69516
GO_bp:go_membrane_lipid_metabolic_process	177	-0.038905	-0.0041548	0.076192	0.69519
GO_bp:go_positive_regulation_of_circadian_sleep_wake_cycle_sleep	3	-0.24705	-0.0034544	0.48345	0.69533
Curated_gene_sets:bystrykh_hematopoiesis_stem_cell_il3ra	7	-0.2038	-0.0043523	0.39878	0.69534
Curated_gene_sets:onder_cdh1_targets_1_dn	133	-0.042088	-0.0039018	0.082345	0.69536
Curated_gene_sets:reactome_fgfr3_ligand_binding_and_activation	10	-0.15978	-0.0040779	0.3126	0.69536
GO_bp:go_positive_regulation_of_glucokinase_activity	4	-0.31149	-0.0050291	0.60887	0.69553
GO_bp:go_regulation_of_bone_mineralization_involved_in_bone_maturation	5	-0.24748	-0.0044671	0.48374	0.69553
Curated_gene_sets:calvet_irinotecan_sensitive_vs_resistant_up	4	-0.2457	-0.0039669	0.48024	0.69554
Curated_gene_sets:manalo_hypoxia_up	171	-0.039473	-0.0041442	0.07707	0.69573
Curated_gene_sets:biocarta_stathmin_pathway	17	-0.11649	-0.0038757	0.22731	0.69584
Curated_gene_sets:reactome_organic_cation_anion_zwitterion_transport	12	-0.15978	-0.0044671	0.31178	0.69584
GO_mf:go_glutamate_binding	9	-0.17819	-0.0043146	0.34752	0.69593
GO_cc:go_polysomal_ribosome	18	-0.1167	-0.003995	0.2275	0.69601
GO_bp:go_response_to_leptin	16	-0.11955	-0.003859	0.23294	0.6961
Curated_gene_sets:sesto_response_to_uv_c7	55	-0.065138	-0.0038932	0.12684	0.6962
GO_bp:go_positive_regulation_of_cytokine_production_involved_in_immune_response	41	-0.078385	-0.0040468	0.15264	0.69621
Curated_gene_sets:schmidt_por_targets_in_limb_bud_up	20	-0.11378	-0.0041054	0.22154	0.69622
GO_bp:go_nucleoside_triphosphate_metabolic_process	51	-0.069541	-0.0040029	0.13541	0.69622
GO_bp:go_negative_regulation_of_t_cell_cytokine_production	4	-0.19712	-0.0031826	0.3837	0.69628
Curated_gene_sets:reactome_binding_of_tcf_lef:ctnnb1_to_target_gene_promoters	7	-0.22128	-0.0047257	0.43064	0.69631
GO_cc:go_golgi_medial_cisterna	4	-0.19704	-0.0031813	0.38342	0.69634
GO_mf:go_translation_elongation_factor_activity	17	-0.12959	-0.0043116	0.25216	0.69635
GO_bp:go_regulation_of_neutrophil_mediated_cytotoxicity	3	-0.2528	-0.0035348	0.49148	0.6965
GO_bp:go_energy_derivation_by_oxidation_of_organic_compounds	202	-0.03451	-0.0039339	0.067068	0.69657
GO_bp:go_regulation_of_gonad_development	12	-0.16389	-0.004582	0.31846	0.6966
GO_bp:go_positive_regulation_of_torc1_signaling	9	-0.18767	-0.0045442	0.36422	0.69681
GO_cc:go_platelet_dense_tubular_network_membrane	9	-0.16472	-0.0039885	0.31968	0.69681
GO_mf:go_enzyme_inhibitor_activity	277	-0.031558	-0.0042021	0.061232	0.69685
GO_cc:go_transcription_factor_tfiiib_complex	5	-0.24996	-0.004512	0.48454	0.69703
GO_bp:go_late_endosome_to_lysosome_transport	6	-0.19148	-0.003786	0.37107	0.69707
GO_bp:go_epinephrine_transport	5	-0.27438	-0.0049528	0.53171	0.69708
GO_bp:go_regulation_of_er_to_golgi_vesicle_mediated_transport	16	-0.11347	-0.0036627	0.21982	0.69714
Curated_gene_sets:rickman_head_and_neck_cancer_e	63	-0.068821	-0.0044012	0.13326	0.69722
Curated_gene_sets:yamashita_liver_cancer_with_epcam_dn	13	-0.13481	-0.0039228	0.261	0.69725
Curated_gene_sets:wakabayashi_adipogenesis_pparg_bound_36hr	24	-0.097822	-0.0038661	0.18935	0.69728
GO_mf:go_antibiotic_transmembrane_transporter_activity	7	-0.18677	-0.0039887	0.36152	0.69728
GO_bp:go_dynamin_family_protein_polymerization_involved_in_membrane_fission	2	-0.33527	-0.0038279	0.64892	0.6973
Curated_gene_sets:sotiriou_breast_cancer_grade_1_vs_3_up	122	-0.043972	-0.0039056	0.085077	0.69736
GO_bp:go_presynaptic_active_zone_organization	7	-0.21773	-0.0046498	0.42109	0.69744
GO_mf:go_peptide_disulfide_oxidoreductase_activity	13	-0.14062	-0.0040916	0.27155	0.69771
GO_bp:go_regulation_of_hydrogen_peroxide_biosynthetic_process	6	-0.19626	-0.0038805	0.3789	0.69775
Curated_gene_sets:biocarta_ras_pathway	20	-0.099807	-0.0036014	0.19268	0.69776
GO_bp:go_protein_lipoylation	6	-0.17068	-0.0033748	0.32938	0.69783
GO_bp:go_vitamin_catabolic_process	8	-0.19648	-0.0044857	0.37882	0.698
GO_bp:go_cofactor_biosynthetic_process	163	-0.039916	-0.0040926	0.07694	0.69804
Curated_gene_sets:biocarta_th1th2_pathway	14	-0.14788	-0.0044651	0.28502	0.69806
Curated_gene_sets:petrova_prox1_targets_up	20	-0.11513	-0.0041541	0.22188	0.69807
Curated_gene_sets:browne_hcmv_infection_14hr_dn	233	-0.033889	-0.0041447	0.065285	0.69815
GO_bp:go_regulation_of_vasoconstriction	46	-0.085708	-0.0046862	0.16509	0.69818
GO_bp:go_positive_regulation_of_organic_acid_transport	23	-0.10293	-0.0039825	0.19823	0.6982
Curated_gene_sets:visala_aging_lymphocyte_dn	18	-0.13364	-0.004575	0.25731	0.69825
GO_bp:go_muscular_septum_morphogenesis	5	-0.2126	-0.0038375	0.40928	0.69827
GO_mf:go_endonuclease_activity_active_with_either_ribo_or_deoxyribonucleic_acids_and_producing_3_phosphomonoesters	12	-0.14622	-0.004088	0.28148	0.69828
GO_bp:go_regulation_of_intrinsic_apoptotic_signaling_pathway_by_p53_class_mediator	21	-0.11598	-0.0042883	0.22308	0.69844
GO_bp:go_embryonic_body_morphogenesis	9	-0.145	-0.003511	0.27885	0.69846
Curated_gene_sets:stambolsky_bound_by_mutated_tp53	16	-0.14319	-0.0046219	0.27534	0.69848
GO_mf:go_amp_binding	8	-0.16839	-0.0038443	0.32374	0.69851
GO_mf:go_sumo_specific_protease_activity	5	-0.21564	-0.0038923	0.41426	0.69865
GO_bp:go_negative_regulation_of_vascular_smooth_muscle_cell_proliferation	17	-0.12959	-0.0043116	0.24882	0.69875
GO_cc:go_apical_junction_complex	112	-0.048578	-0.0041355	0.093256	0.69878
GO_bp:go_regulation_of_myeloid_dendritic_cell_activation	6	-0.22151	-0.0043798	0.42514	0.69882
GO_bp:go_plasminogen_activation	18	-0.12037	-0.0041209	0.23103	0.69882
GO_bp:go_water_homeostasis	60	-0.068687	-0.0042872	0.13174	0.69894
GO_bp:go_ion_transmembrane_transport	922	-0.017685	-0.0042033	0.033898	0.69906
Curated_gene_sets:berenjeno_transformed_by_rhoa_forever_up	19	-0.13467	-0.0047366	0.25764	0.69941
GO_bp:go_lipopolysaccharide_mediated_signaling_pathway	46	-0.082198	-0.0044943	0.15714	0.69954
GO_mf:go_single_base_insertion_or_deletion_binding	6	-0.15952	-0.0031542	0.30476	0.69966
GO_bp:go_regulation_of_dna_templated_transcription_elongation	37	-0.093772	-0.0045996	0.17912	0.69969
Curated_gene_sets:martens_tretinoin_response_up	584	-0.021881	-0.0041872	0.041791	0.69971
Curated_gene_sets:reactome_g_beta:gamma_signalling_through_cdc42	15	-0.13313	-0.0041609	0.25419	0.69977
GO_bp:go_heme_biosynthetic_process	15	-0.11035	-0.0034488	0.21064	0.69981
GO_bp:go_homologous_recombination	41	-0.075221	-0.0038835	0.14354	0.69988
GO_bp:go_positive_regulation_of_mitotic_nuclear_division	46	-0.078606	-0.0042979	0.14992	0.69997
Curated_gene_sets:vanoevelen_myogenesis_sin3a_targets	175	-0.037808	-0.0040149	0.072039	0.70014
GO_bp:go_vasculogenesis_involved_in_coronary_vascular_morphogenesis	4	-0.29209	-0.0047159	0.55647	0.70017
Curated_gene_sets:pid_atr_pathway	36	-0.085684	-0.0041459	0.16323	0.70018
Curated_gene_sets:zhu_cmv_all_up	79	-0.058006	-0.0041518	0.11047	0.70023
GO_bp:go_regulation_of_icosanoid_secretion	13	-0.14573	-0.0042404	0.27749	0.70026
GO_mf:go_acid_thiol_ligase_activity	26	-0.1017	-0.0041833	0.19347	0.70044
GO_mf:go_drug_binding	1459	-0.01427	-0.0041864	0.027137	0.7005
Curated_gene_sets:reactome_g2_m_dna_replication_checkpoint	4	-0.21068	-0.0034015	0.40017	0.70072
GO_bp:go_purinergic_nucleotide_receptor_signaling_pathway	17	-0.11703	-0.0038936	0.22222	0.70077
GO_bp:go_positive_regulation_of_cell_cell_adhesion_mediated_by_cadherin	8	-0.1704	-0.0038902	0.32351	0.7008
GO_bp:go_negative_regulation_of_cell_fate_specification	4	-0.2048	-0.0033066	0.38875	0.70084
GO_bp:go_translational_elongation	96	-0.054164	-0.0042713	0.10273	0.70098
Curated_gene_sets:berenjeno_transformed_by_rhoa_forever_dn	22	-0.12086	-0.0045735	0.22916	0.70104
Curated_gene_sets:schaeffer_prostate_development_6hr_dn	391	-0.026253	-0.0041374	0.049751	0.70114
Curated_gene_sets:reactome_creatine_metabolism	5	-0.22455	-0.0040533	0.42545	0.70118
GO_cc:go_dystroglycan_complex	6	-0.22628	-0.0044741	0.4287	0.70118
Curated_gene_sets:reactome_met_interacts_with_tns_proteins	5	-0.24653	-0.00445	0.46704	0.7012
Curated_gene_sets:dorn_adenovirus_infection_12hr_up	20	-0.11471	-0.0041391	0.21715	0.70133
GO_cc:go_microtubule_end	27	-0.10066	-0.0042191	0.19041	0.70147
Curated_gene_sets:pid_integrin4_pathway	11	-0.16911	-0.0045267	0.31986	0.70149
Curated_gene_sets:naba_secreted_factors	226	-0.037425	-0.0045089	0.070784	0.7015
GO_mf:go_rna_helicase_activity	42	-0.078853	-0.0041202	0.14896	0.70171
GO_bp:go_positive_regulation_of_striated_muscle_cell_apoptotic_process	11	-0.14779	-0.0039561	0.27899	0.70185
GO_cc:go_fibrinogen_complex	6	-0.20161	-0.0039864	0.38052	0.70188
GO_cc:go_pam_complex_tim23_associated_import_motor	5	-0.258	-0.0046571	0.48666	0.70199
GO_cc:go_carboxy_terminal_domain_protein_kinase_complex	17	-0.14792	-0.0049214	0.27895	0.70204
Curated_gene_sets:reactome_sphingolipid_metabolism	74	-0.060846	-0.0042157	0.11464	0.70219
GO_bp:go_cell_fate_commitment_involved_in_formation_of_primary_germ_layer	27	-0.098115	-0.0041125	0.18487	0.70219
GO_bp:go_response_to_gonadotropin_releasing_hormone	4	-0.27843	-0.0044953	0.52433	0.70229
Curated_gene_sets:heidenblad_amplified_in_soft_tissue_cancer	11	-0.14343	-0.0038393	0.27008	0.70231
GO_cc:go_organelle_membrane_contact_site	18	-0.13187	-0.0045145	0.24821	0.70239
GO_bp:go_plasma_membrane_repair	7	-0.21017	-0.0044884	0.39553	0.70241
GO_bp:go_dedifferentiation	6	-0.2348	-0.0046427	0.44187	0.70242
Curated_gene_sets:hahtola_mycosis_fungoides_up	13	-0.13588	-0.0039538	0.25562	0.70249
GO_bp:go_regulation_of_amino_acid_transport	23	-0.11583	-0.0044816	0.21789	0.7025
Curated_gene_sets:zwang_class_2_transiently_induced_by_egf	40	-0.084247	-0.0042963	0.15837	0.70262
GO_bp:go_female_meiosis_i	8	-0.16872	-0.003852	0.31702	0.70271
GO_bp:go_long_chain_fatty_acyl_coa_metabolic_process	4	-0.28247	-0.0045605	0.53052	0.70278
GO_bp:go_diterpenoid_biosynthetic_process	4	-0.29718	-0.004798	0.55762	0.70296
Curated_gene_sets:reactome_dag_and_ip3_signaling	36	-0.082324	-0.0039833	0.15434	0.70312
GO_mf:go_interleukin_1_receptor_binding	13	-0.18185	-0.0052914	0.34087	0.70314
GO_bp:go_autophagy_of_peroxisome	5	-0.25622	-0.0046249	0.48014	0.7032
Curated_gene_sets:reactome_signaling_by_fgfr2	57	-0.064709	-0.003937	0.12122	0.70326
GO_mf:go_quaternary_ammonium_group_transmembrane_transporter_activity	10	-0.16362	-0.0041761	0.30637	0.70334
GO_mf:go_magnesium_ion_binding	178	-0.039564	-0.0042369	0.074063	0.70339
Curated_gene_sets:mariadason_response_to_butyrate_curcumin_sulindac_tsa_8	8	-0.15031	-0.0034316	0.2812	0.70351
GO_mf:go_class_i_dna_apurinic_or_apyrimidinic_site_endonuclease_activity	7	-0.18931	-0.0040429	0.3532	0.70401
GO_cc:go_stereocilium_membrane	5	-0.25553	-0.0046124	0.47669	0.70403
Curated_gene_sets:reactome_integrin_signaling	25	-0.10774	-0.0043458	0.20096	0.70406
Curated_gene_sets:schaeffer_prostate_development_and_cancer_box5_up	10	-0.18776	-0.0047921	0.35009	0.70412
GO_cc:go_dna_replication_factor_c_complex	6	-0.21051	-0.0041623	0.3925	0.70413
Curated_gene_sets:reactome_signaling_by_ntrk1_trka	65	-0.065643	-0.0042638	0.12237	0.70416
GO_mf:go_snrnp_binding	7	-0.26592	-0.0056791	0.49569	0.70418
GO_bp:go_positive_regulation_of_macrophage_chemotaxis	12	-0.13565	-0.0037923	0.25276	0.70425
GO_cc:go_troponin_complex	7	-0.18042	-0.0038531	0.33611	0.70429
GO_mf:go_amino_acid_transmembrane_transporter_activity	64	-0.066445	-0.0042827	0.12372	0.70438
GO_bp:go_regulation_of_prostatic_bud_formation	4	-0.29951	-0.0048357	0.5576	0.70441
GO_bp:go_otic_vesicle_development	10	-0.17289	-0.0044127	0.32174	0.70449
GO_bp:go_tooth_eruption	4	-0.26967	-0.0043539	0.50165	0.70456
Curated_gene_sets:reactome_trif_ticam1_mediated_tlr4_signaling	79	-0.058245	-0.0041689	0.10831	0.70462
Curated_gene_sets:bandres_response_to_carmustin_without_mgmt_48hr_up	13	-0.14879	-0.0043295	0.27662	0.70467
Curated_gene_sets:valk_aml_cluster_13	26	-0.10331	-0.0042496	0.19201	0.70473
GO_mf:go_adenylate_cyclase_binding	12	-0.15606	-0.0043631	0.29004	0.70473
Curated_gene_sets:reactome_common_pathway_of_fibrin_clot_formation	14	-0.16323	-0.0049289	0.30331	0.70477
GO_mf:go_cardiolipin_binding	8	-0.18986	-0.0043346	0.35279	0.70477
GO_bp:go_sodium_ion_transmembrane_transport	115	-0.05083	-0.0043843	0.09438	0.7049
GO_bp:go_regulation_of_eosinophil_migration	5	-0.23256	-0.0041978	0.43179	0.70491
Curated_gene_sets:reactome_base_excision_repair	49	-0.075677	-0.0042701	0.14046	0.70498
Curated_gene_sets:biocarta_mef2d_pathway	17	-0.12077	-0.004018	0.22401	0.70509
Curated_gene_sets:vecchi_gastric_cancer_advanced_vs_early_up	156	-0.043811	-0.0043954	0.081254	0.70512
GO_bp:go_bone_trabecula_morphogenesis	11	-0.17487	-0.0046808	0.32405	0.70527
GO_bp:go_type_i_interferon_secretion	9	-0.16322	-0.0039523	0.30226	0.7054
GO_bp:go_nephric_duct_development	14	-0.15797	-0.0047699	0.29242	0.70547
GO_cc:go_copi_coated_vesicle_membrane	18	-0.11117	-0.0038059	0.20569	0.70556
GO_bp:go_ribonucleoside_monophosphate_biosynthetic_process	23	-0.11395	-0.004409	0.21078	0.70562
GO_bp:go_determination_of_digestive_tract_left_right_asymmetry	5	-0.26837	-0.0048442	0.49539	0.706
GO_cc:go_uniplex_complex	5	-0.25913	-0.0046774	0.47827	0.70602
GO_mf:go_death_receptor_activity	8	-0.20266	-0.0046266	0.37401	0.70603
GO_bp:go_natural_killer_cell_activation_involved_in_immune_response	13	-0.15208	-0.0044253	0.28061	0.70608
GO_bp:go_negative_regulation_of_meiotic_cell_cycle	14	-0.13413	-0.0040502	0.24747	0.70609
GO_bp:go_negative_regulation_of_mast_cell_activation	9	-0.15191	-0.0036784	0.28021	0.70613
GO_bp:go_mrna_cis_splicing_via_spliceosome	22	-0.091689	-0.0034697	0.16907	0.7062
GO_bp:go_ruffle_assembly	34	-0.084151	-0.0039572	0.15488	0.70655
GO_mf:go_disulfide_oxidoreductase_activity	32	-0.094299	-0.0043023	0.1735	0.7066
GO_bp:go_regulation_of_phosphatidylcholine_biosynthetic_process	5	-0.17711	-0.0031969	0.32576	0.70667
GO_bp:go_positive_regulation_of_extrinsic_apoptotic_signaling_pathway_via_death_domain_receptors	15	-0.12265	-0.0038332	0.22555	0.70669
GO_bp:go_cofactor_transport	40	-0.084133	-0.0042904	0.15459	0.70686
GO_mf:go_g_quadruplex_rna_binding	5	-0.25081	-0.0045273	0.46067	0.70693
GO_mf:go_pattern_recognition_receptor_activity	15	-0.15819	-0.0049442	0.29056	0.70693
Curated_gene_sets:steger_adipogenesis_up	16	-0.12015	-0.0038781	0.22059	0.70701
GO_bp:go_dna_catabolic_process_endonucleolytic	23	-0.11776	-0.0045564	0.21586	0.70731
Curated_gene_sets:okawa_neuroblastoma_1p36_31_deletion	20	-0.17805	-0.0064245	0.32633	0.70732
GO_mf:go_structural_molecule_activity	597	-0.022505	-0.0043523	0.041227	0.70742
Curated_gene_sets:servitja_islet_hnf1a_targets_dn	81	-0.057564	-0.0041717	0.10543	0.70746
GO_bp:go_digestive_system_process	78	-0.059478	-0.0042303	0.10889	0.70754
GO_bp:go_glucocorticoid_biosynthetic_process	17	-0.1387	-0.0046146	0.2538	0.70763
GO_bp:go_peptidyl_lysine_deacetylation	6	-0.21741	-0.0042988	0.39779	0.70765
Curated_gene_sets:biocarta_lair_pathway	15	-0.15174	-0.0047423	0.2776	0.70767
GO_bp:go_depyrimidination	5	-0.17732	-0.0032008	0.32439	0.70768
Curated_gene_sets:kegg_beta_alanine_metabolism	19	-0.11574	-0.0040705	0.21159	0.7078
GO_bp:go_response_to_food	23	-0.10589	-0.0040972	0.19353	0.70786
GO_bp:go_regulation_of_postsynaptic_membrane_potential	121	-0.050166	-0.0044377	0.091684	0.70786
GO_cc:go_secretory_granule	653	-0.021486	-0.0043375	0.039221	0.70808
Curated_gene_sets:kegg_glyoxylate_and_dicarboxylate_metabolism	13	-0.15064	-0.0043834	0.27498	0.70809
GO_bp:go_negative_regulation_of_transcription_by_competitive_promoter_binding	9	-0.19148	-0.0046364	0.3493	0.70821
GO_bp:go_connective_tissue_development	230	-0.036497	-0.0044352	0.06652	0.70837
GO_cc:go_male_germ_cell_nucleus	10	-0.17389	-0.0044381	0.31687	0.70841
GO_mf:go_rna_polymerase_binding	55	-0.073845	-0.0044136	0.13455	0.70844
GO_mf:go_inositol_hexakisphosphate_kinase_activity	5	-0.2438	-0.0044006	0.44413	0.70847
GO_bp:go_positive_regulation_of_leukocyte_proliferation	108	-0.05234	-0.0043761	0.095333	0.7085
GO_bp:go_response_to_interleukin_1	149	-0.04326	-0.0042426	0.078794	0.7085
GO_bp:go_negative_regulation_of_protein_k63_linked_ubiquitination	5	-0.23496	-0.0042411	0.42772	0.70861
GO_bp:go_regulation_of_calcineurin_mediated_signaling	26	-0.11176	-0.0045972	0.20292	0.7091
Curated_gene_sets:gargalovic_response_to_oxidized_phospholipids_blue_dn	52	-0.076452	-0.0044435	0.13877	0.70915
GO_bp:go_regulation_of_cell_cycle_process	619	-0.021857	-0.0043009	0.03966	0.70921
GO_bp:go_apoptotic_signaling_pathway	470	-0.025532	-0.0044	0.046325	0.70923
GO_bp:go_organelle_disassembly	73	-0.06274	-0.0043176	0.11378	0.70932
GO_bp:go_positive_regulation_of_calcium_ion_transport	90	-0.059004	-0.0045061	0.10699	0.70935
Curated_gene_sets:bandres_response_to_carmustin_mgmt_48hr_up	14	-0.15967	-0.0048214	0.28947	0.70938
Curated_gene_sets:reactome_bbsome_mediated_cargo_targeting_to_cilium	19	-0.12785	-0.0044966	0.23164	0.7095
Curated_gene_sets:myllykangas_amplification_hot_spot_30	5	-0.20514	-0.0037029	0.37163	0.70953
GO_bp:go_pentose_phosphate_shunt	13	-0.17427	-0.0050709	0.31548	0.70966
Curated_gene_sets:reactome_negative_regulation_of_met_activity	19	-0.11654	-0.0040988	0.21095	0.70968
GO_bp:go_negative_regulation_of_cardiac_muscle_adaptation	6	-0.25469	-0.005036	0.46081	0.70976
Curated_gene_sets:lee_liver_cancer_myc_tgfa_dn	52	-0.075783	-0.0044047	0.13709	0.70979
GO_bp:go_viral_genome_replication	98	-0.05168	-0.0041174	0.093411	0.70995
GO_bp:go_small_molecule_metabolic_process	1378	-0.015382	-0.0043981	0.0278	0.70997
GO_bp:go_negative_regulation_of_oxidoreductase_activity	16	-0.13014	-0.0042008	0.23518	0.70999
GO_bp:go_positive_regulation_of_heart_growth	35	-0.095955	-0.004578	0.17339	0.71
Curated_gene_sets:johnstone_parvb_targets_1_dn	57	-0.074975	-0.0045616	0.13527	0.7103
GO_cc:go_immunological_synapse	30	-0.097621	-0.0043127	0.17604	0.71039
Curated_gene_sets:reactome_intra_golgi_traffic	41	-0.080807	-0.0041719	0.14568	0.71044
GO_bp:go_leukocyte_mediated_cytotoxicity	73	-0.067141	-0.0046205	0.12099	0.71052
Curated_gene_sets:reactome_neurofascin_interactions	6	-0.23675	-0.0046811	0.42627	0.71068
GO_bp:go_angiogenesis_involved_in_wound_healing	16	-0.16159	-0.005216	0.29091	0.71071
GO_mf:go_histone_demethylase_activity_h3_k4_specific_	4	-0.24718	-0.0039909	0.44495	0.71073
GO_mf:go_o_acetyltransferase_activity	7	-0.19062	-0.0040709	0.34281	0.71091
Curated_gene_sets:wu_alzheimer_disease_up	8	-0.21529	-0.0049151	0.38705	0.71097
GO_bp:go_regulation_of_t_cell_mediated_cytotoxicity	20	-0.12574	-0.0045371	0.22603	0.71099
Curated_gene_sets:sansom_apc_myc_targets	190	-0.038026	-0.0042056	0.068337	0.71104
Curated_gene_sets:cowling_mycn_targets	35	-0.086625	-0.0041329	0.15556	0.71119
GO_bp:go_mitochondrial_translational_termination	59	-0.075231	-0.0046565	0.13508	0.7112
GO_cc:go_clathrin_sculpted_vesicle	9	-0.1716	-0.0041551	0.30787	0.71136
Curated_gene_sets:kauffmann_dna_repair_genes	181	-0.0398	-0.0042975	0.071387	0.71141
GO_mf:go_active_transmembrane_transporter_activity	295	-0.033413	-0.0045886	0.059916	0.71146
GO_mf:go_fatty_acid_derivative_binding	25	-0.09846	-0.0039715	0.17652	0.7115
GO_bp:go_electron_transport_chain	135	-0.045899	-0.0042867	0.082281	0.71152
GO_mf:go_protein_tyrosine_kinase_activator_activity	16	-0.14834	-0.0047881	0.26591	0.71152
GO_bp:go_positive_regulation_of_mitotic_cell_cycle	128	-0.049915	-0.0045404	0.089472	0.71153
GO_mf:go_apolipoprotein_receptor_binding	5	-0.21105	-0.0038095	0.37827	0.71155
GO_cc:go_meiotic_spindle	7	-0.18026	-0.0038497	0.32299	0.71161
GO_mf:go_jun_kinase_kinase_kinase_activity	8	-0.2289	-0.0052258	0.41001	0.71167
Curated_gene_sets:kegg_alzheimers_disease	119	-0.049666	-0.0043572	0.08894	0.71171
Curated_gene_sets:reactome_cation_coupled_chloride_cotransporters	7	-0.20683	-0.0044172	0.37039	0.71171
Curated_gene_sets:zhang_gata6_targets_up	10	-0.16646	-0.0042486	0.29802	0.71177
GO_bp:go_negative_regulation_of_interleukin_6_biosynthetic_process	4	-0.31072	-0.0050167	0.55627	0.71177
Curated_gene_sets:reactome_dna_damage_bypass	42	-0.079491	-0.0041536	0.14227	0.71182
Curated_gene_sets:reactome_rsk_activation	4	-0.28632	-0.0046227	0.51243	0.71183
GO_cc:go_atp_binding_cassette_abc_transporter_complex	5	-0.30069	-0.0054276	0.53814	0.71184
Curated_gene_sets:wallace_jak2_targets_up	15	-0.12913	-0.0040358	0.23107	0.71185
GO_mf:go_dna_insertion_or_deletion_binding	8	-0.15661	-0.0035754	0.28024	0.71186
GO_bp:go_circulatory_system_process	436	-0.027439	-0.0045596	0.049096	0.71188
GO_bp:go_pyramidal_neuron_differentiation	6	-0.24981	-0.0049394	0.44687	0.71192
Curated_gene_sets:bilanges_serum_response_translation	20	-0.10801	-0.0038975	0.19321	0.71193
GO_bp:go_cellular_pigmentation	42	-0.094077	-0.0049157	0.16816	0.71206
GO_mf:go_protein_glutamine_gamma_glutamyltransferase_activity	9	-0.23119	-0.005598	0.41324	0.71207
GO_bp:go_nucleotide_excision_repair	83	-0.057137	-0.0041913	0.10212	0.71209
Curated_gene_sets:gyorffy_mitoxantrone_resistance	29	-0.11336	-0.004924	0.20257	0.71213
GO_cc:go_cul4a_ring_e3_ubiquitin_ligase_complex	11	-0.15634	-0.004185	0.27929	0.71219
Curated_gene_sets:podar_response_to_adaphostin_dn	16	-0.14598	-0.0047119	0.26068	0.71226
GO_bp:go_proteasomal_ubiquitin_independent_protein_catabolic_process	18	-0.1133	-0.0038787	0.20222	0.71235
GO_bp:go_negative_regulation_of_female_gonad_development	5	-0.3021	-0.0054531	0.53918	0.71236
GO_bp:go_production_of_sirna_involved_in_rna_interference	9	-0.19035	-0.0046091	0.33969	0.71238
GO_bp:go_base_excision_repair	29	-0.10035	-0.0043589	0.17905	0.71241
GO_bp:go_positive_regulation_of_fat_cell_differentiation	49	-0.081221	-0.0045829	0.14489	0.71245
GO_bp:go_synapsis	43	-0.078895	-0.0041711	0.14072	0.71248
GO_bp:go_regulation_of_carbohydrate_catabolic_process	68	-0.064528	-0.0042866	0.11507	0.71252
GO_bp:go_long_term_synaptic_potentiation	77	-0.061238	-0.0043276	0.1092	0.71253
GO_bp:go_cellular_triglyceride_homeostasis	7	-0.19914	-0.0042528	0.35484	0.71266
GO_bp:go_amino_sugar_catabolic_process	6	-0.22449	-0.0044387	0.39973	0.7128
Curated_gene_sets:vandesluis_commd1_targets_group_4_dn	13	-0.17054	-0.0049622	0.30363	0.71282
GO_mf:go_insulin_receptor_binding	18	-0.14524	-0.0049721	0.25817	0.71313
GO_mf:go_sumo_ligase_activity	6	-0.25382	-0.0050188	0.45099	0.71321
GO_bp:go_replication_fork_protection	7	-0.18775	-0.0040095	0.33358	0.71322
GO_bp:go_synaptic_growth_at_neuromuscular_junction	8	-0.22041	-0.005032	0.39158	0.71324
GO_bp:go_regulation_of_microtubule_binding	9	-0.19559	-0.004736	0.34737	0.7133
Curated_gene_sets:changolkar_h2afy_targets_up	43	-0.086545	-0.0045755	0.1537	0.71331
Curated_gene_sets:wang_smarce1_targets_up	247	-0.036967	-0.0046528	0.06563	0.71337
GO_mf:go_phosphoprotein_binding	71	-0.067048	-0.0045507	0.11899	0.71344
GO_bp:go_cell_volume_homeostasis	29	-0.11427	-0.0049634	0.20257	0.71364
GO_bp:go_response_to_cell_cycle_checkpoint_signaling	6	-0.19168	-0.0037901	0.33983	0.71364
Curated_gene_sets:ehlers_aneuploidy_dn	9	-0.19563	-0.004737	0.34678	0.71367
Curated_gene_sets:peart_hdac_proliferation_cluster_dn	62	-0.067222	-0.0042648	0.11908	0.7138
Curated_gene_sets:pyeon_hpv_positive_tumors_dn	6	-0.237	-0.0046861	0.41965	0.71387
GO_bp:go_n_terminal_protein_amino_acid_acetylation	14	-0.14316	-0.0043229	0.25343	0.71392
GO_bp:go_regulation_of_cholesterol_esterification	9	-0.17542	-0.0042476	0.31054	0.71392
GO_bp:go_negative_regulation_of_dna_binding_transcription_factor_activity	123	-0.049673	-0.00443	0.087906	0.71398
GO_bp:go_chromosome_segregation	259	-0.034761	-0.0044783	0.06146	0.71416
GO_cc:go_eukaryotic_translation_initiation_factor_2b_complex	6	-0.17685	-0.0034969	0.31264	0.71419
GO_cc:go_intrinsic_component_of_mitochondrial_inner_membrane	32	-0.090149	-0.004113	0.15934	0.71422
Curated_gene_sets:reactome_neutrophil_degranulation	376	-0.02832	-0.0043789	0.050021	0.71435
Curated_gene_sets:reactome_met_promotes_cell_motility	41	-0.08595	-0.0044374	0.15172	0.71446
GO_bp:go_positive_regulation_of_rna_splicing	21	-0.12371	-0.0045741	0.2184	0.71446
GO_bp:go_negative_regulation_of_microtubule_depolymerization	17	-0.13896	-0.0046232	0.24526	0.7145
GO_bp:go_ammonium_transmembrane_transport	16	-0.13541	-0.0043709	0.23885	0.71462
GO_bp:go_activation_of_jnkk_activity	10	-0.21673	-0.0055315	0.38219	0.71466
Curated_gene_sets:myllykangas_amplification_hot_spot_29	7	-0.19804	-0.0042293	0.34913	0.71471
Curated_gene_sets:bertucci_invasive_carcinoma_ductal_vs_lobular_dn	40	-0.095019	-0.0048456	0.16749	0.71475
Curated_gene_sets:sung_metastasis_stroma_dn	44	-0.081465	-0.0043566	0.14359	0.71475
Curated_gene_sets:pedrioli_mir31_targets_dn	332	-0.03091	-0.0044977	0.054482	0.71476
Curated_gene_sets:reactome_serotonin_neurotransmitter_release_cycle	12	-0.16302	-0.0045576	0.28726	0.71481
GO_mf:go_atp_dependent_peptidase_activity	5	-0.291	-0.0052527	0.51272	0.71483
GO_cc:go_endocytic_vesicle_membrane	130	-0.048312	-0.0044285	0.085076	0.71493
GO_cc:go_meiotic_cohesin_complex	5	-0.25198	-0.0045483	0.44374	0.71493
Curated_gene_sets:reactome_sema4d_induced_cell_migration_and_growth_cone_collapse	18	-0.12123	-0.0041501	0.21346	0.71495
Curated_gene_sets:matzuk_fertilization	4	-0.34968	-0.0056456	0.61535	0.71506
GO_bp:go_positive_regulation_of_cytolysis	10	-0.1747	-0.0044587	0.30742	0.71507
Curated_gene_sets:reactome_lrr_flii_interacting_protein_1_lrrfip1_activates_type_i_ifn_production	5	-0.23986	-0.0043295	0.42204	0.71509
GO_mf:go_ceramide_binding	12	-0.1683	-0.0047051	0.29606	0.71513
Curated_gene_sets:bertucci_medullary_vs_ductal_breast_cancer_up	169	-0.043057	-0.0044943	0.075741	0.71514
GO_bp:go_negative_regulation_of_bmp_signaling_pathway	40	-0.097372	-0.0049656	0.17125	0.71518
GO_bp:go_cilium_or_flagellum_dependent_cell_motility	30	-0.098938	-0.0043709	0.174	0.71519
GO_bp:go_receptor_localization_to_synapse	46	-0.083879	-0.0045862	0.14745	0.71527
GO_cc:go_microbody_membrane	51	-0.071998	-0.0041444	0.12656	0.71529
GO_mf:go_collagen_receptor_activity	3	-0.35028	-0.0048979	0.61562	0.71531
GO_cc:go_female_germ_cell_nucleus	4	-0.21746	-0.003511	0.38211	0.71536
Curated_gene_sets:reactome_biosynthesis_of_maresins	8	-0.17662	-0.0040323	0.31028	0.7154
GO_cc:go_apical_part_of_cell	331	-0.032523	-0.0047254	0.057128	0.71542
GO_cc:go_pigment_granule	91	-0.057483	-0.0044141	0.10094	0.71548
GO_bp:go_positive_regulation_of_humoral_immune_response	14	-0.16631	-0.0050219	0.29202	0.71549
GO_bp:go_mast_cell_migration	9	-0.20019	-0.0048474	0.35143	0.71554
GO_bp:go_protein_localization_to_chromosome	67	-0.073229	-0.0048288	0.12853	0.71557
GO_bp:go_regulation_of_postsynaptic_membrane_organization	12	-0.16736	-0.0046788	0.29363	0.71564
GO_mf:go_core_promoter_binding	42	-0.090907	-0.00475	0.15949	0.71565
GO_bp:go_negative_regulation_of_protein_serine_threonine_kinase_activity	106	-0.054755	-0.0045357	0.095996	0.71579
Curated_gene_sets:reactome_hedgehog_on_state	74	-0.060156	-0.0041679	0.10546	0.7158
GO_mf:go_l_glutamate_transmembrane_transporter_activity	14	-0.14758	-0.0044562	0.25869	0.71582
GO_bp:go_positive_regulation_of_phagocytosis	52	-0.081393	-0.0047307	0.14259	0.71593
GO_bp:go_galactose_catabolic_process_via_udp_galactose	4	-0.31119	-0.0050242	0.54518	0.71593
GO_bp:go_regulation_of_golgi_to_plasma_membrane_protein_transport	8	-0.16959	-0.0038717	0.29708	0.71594
Curated_gene_sets:biocarta_il12_pathway	16	-0.16128	-0.0052057	0.28245	0.71599
GO_mf:go_serine_type_endopeptidase_inhibitor_activity	70	-0.072114	-0.0048601	0.12625	0.71606
GO_bp:go_glycerol_ether_metabolic_process	8	-0.22241	-0.0050777	0.38935	0.71607
GO_bp:go_methionine_biosynthetic_process	11	-0.15151	-0.0040556	0.26517	0.71612
Curated_gene_sets:reactome_platelet_aggregation_plug_formation	33	-0.10081	-0.0046708	0.1764	0.71617
GO_bp:go_response_to_bronchodilator	39	-0.086675	-0.0043646	0.1516	0.71625
Curated_gene_sets:tsunoda_cisplatin_resistance_up	10	-0.18872	-0.0048166	0.32996	0.71631
Curated_gene_sets:valk_aml_cluster_6	27	-0.10005	-0.0041937	0.17491	0.71634
Curated_gene_sets:yao_temporal_response_to_progesterone_cluster_15	26	-0.11317	-0.0046552	0.19783	0.71636
Curated_gene_sets:reactome_regulation_of_cholesterol_biosynthesis_by_srebp_srebf	47	-0.081601	-0.0045097	0.14258	0.71644
Curated_gene_sets:reactome_synthesis_of_16_20_hydroxyeicosatetraenoic_acids_hete	8	-0.1981	-0.0045226	0.34612	0.71645
GO_bp:go_omega_hydroxylase_p450_pathway	8	-0.1981	-0.0045226	0.34612	0.71645
GO_mf:go_phosphatidylinositol_phosphate_binding	134	-0.04935	-0.0045921	0.08622	0.71646
GO_bp:go_regulation_of_phospholipase_a2_activity	9	-0.18279	-0.0044261	0.31935	0.71647
GO_bp:go_negative_regulation_of_muscle_cell_apoptotic_process	27	-0.1116	-0.0046777	0.19473	0.71671
Curated_gene_sets:bosco_interferon_induced_antiviral_module	61	-0.070332	-0.0044261	0.12271	0.71673
GO_bp:go_negative_regulation_of_trophoblast_cell_migration	3	-0.30815	-0.0043088	0.5371	0.71692
GO_bp:go_nucleoside_diphosphate_catabolic_process	6	-0.27025	-0.0053435	0.47082	0.71701
GO_bp:go_protein_modification_by_small_protein_removal	233	-0.035459	-0.0043367	0.061713	0.71721
GO_bp:go_rna_destabilization	23	-0.11524	-0.0044589	0.20054	0.71724
GO_mf:go_dolichyl_phosphate_mannose_protein_mannosyltransferase_activity	8	-0.22709	-0.0051845	0.3951	0.71727
Curated_gene_sets:reactome_pyrimidine_salvage	9	-0.17111	-0.0041433	0.29766	0.7173
GO_cc:go_microtubule_organizing_center	603	-0.022907	-0.0044513	0.039831	0.71738
Curated_gene_sets:graessmann_response_to_mc_and_serum_deprivation_dn	58	-0.072639	-0.004458	0.12628	0.71743
Curated_gene_sets:flechner_biopsy_kidney_transplant_rejected_vs_ok_up	71	-0.06767	-0.004593	0.1176	0.71749
GO_bp:go_glucocorticoid_metabolic_process	19	-0.1347	-0.0047375	0.23403	0.71754
GO_mf:go_acetylcholine_gated_cation_selective_channel_activity	16	-0.14341	-0.0046289	0.24913	0.71756
GO_bp:go_fructose_2_6_bisphosphate_metabolic_process	4	-0.31029	-0.0050098	0.53844	0.71778
GO_mf:go_fructose_2_6_bisphosphate_2_phosphatase_activity	4	-0.31029	-0.0050098	0.53844	0.71778
Curated_gene_sets:reactome_ikba_variant_leads_to_eda_id	6	-0.17609	-0.0034818	0.3055	0.71782
GO_cc:go_nuclear_membrane	260	-0.035249	-0.0045499	0.061132	0.71789
Curated_gene_sets:biocarta_rela_pathway	11	-0.14455	-0.0038693	0.25062	0.71795
Curated_gene_sets:verhaak_aml_with_npm1_mutated_dn	208	-0.040277	-0.004658	0.069833	0.71795
Curated_gene_sets:schaeffer_prostate_development_and_cancer_box3	4	-0.28663	-0.0046277	0.49666	0.71806
Curated_gene_sets:schuhmacher_myc_targets_dn	5	-0.26797	-0.0048369	0.46425	0.71809
Curated_gene_sets:shepard_crush_and_burn_mutant_dn	156	-0.044333	-0.0044477	0.076796	0.71812
GO_bp:go_negative_regulation_of_epidermal_growth_factor_activated_receptor_activity	11	-0.17334	-0.00464	0.30012	0.71822
GO_mf:go_intracellular_cgmp_activated_cation_channel_activity	7	-0.24532	-0.005239	0.42466	0.71826
GO_mf:go_endonuclease_activity_active_with_either_ribo_or_deoxyribonucleic_acids_and_producing_5_phosphomonoesters	29	-0.10094	-0.0043846	0.17472	0.71827
GO_bp:go_regulation_of_reproductive_process	114	-0.053452	-0.0045906	0.092507	0.7183
Curated_gene_sets:croonquist_nras_vs_stromal_stimulation_dn	72	-0.065115	-0.0044504	0.11268	0.71832
GO_bp:go_amino_acid_betaine_transport	4	-0.30334	-0.0048975	0.52491	0.71833
GO_bp:go_regulation_of_trail_activated_apoptotic_signaling_pathway	4	-0.32276	-0.005211	0.55846	0.71834
GO_bp:go_respiratory_electron_transport_chain	76	-0.061112	-0.0042907	0.10573	0.71837
GO_bp:go_osteoclast_fusion	5	-0.2563	-0.0046263	0.44334	0.7184
GO_bp:go_renal_sodium_ion_transport	5	-0.25547	-0.0046114	0.44166	0.71851
GO_bp:go_negative_regulation_of_somatic_stem_cell_population_maintenance	4	-0.32252	-0.0052071	0.55738	0.71857
GO_bp:go_negative_regulation_of_apoptotic_process_involved_in_development	4	-0.32252	-0.0052071	0.55738	0.71857
Curated_gene_sets:lui_thyroid_cancer_cluster_4	8	-0.1994	-0.0045523	0.34439	0.7187
Curated_gene_sets:spielman_lymphoblast_european_vs_asian_2fc_dn	16	-0.1447	-0.0046706	0.24985	0.71874
GO_bp:go_regulation_of_cellular_response_to_transforming_growth_factor_beta_stimulus	91	-0.061294	-0.0047068	0.10576	0.71889
GO_cc:go_smn_complex	7	-0.18815	-0.0040182	0.32425	0.71913
GO_mf:go_cholesterol_transporter_activity	15	-0.1377	-0.0043036	0.23728	0.71914
GO_bp:go_positive_regulation_of_cilium_assembly	23	-0.11188	-0.0043287	0.19277	0.71917
Curated_gene_sets:pid_epha2_fwd_pathway	16	-0.13076	-0.0042206	0.22504	0.71938
GO_bp:go_mitochondrial_dna_repair	4	-0.24646	-0.0039792	0.42407	0.71943
Curated_gene_sets:biocarta_cdc42rac_pathway	8	-0.17674	-0.0040349	0.30408	0.71945
Curated_gene_sets:browne_hcmv_infection_20hr_dn	96	-0.061419	-0.0048434	0.10558	0.71963
GO_bp:go_mitochondrial_rna_3_end_processing	4	-0.23949	-0.0038667	0.41164	0.71965
Curated_gene_sets:ivanova_hematopoiesis_intermediate_progenitor	108	-0.054055	-0.0045195	0.0929	0.71967
Curated_gene_sets:biocarta_slrp_pathway	5	-0.28824	-0.0052029	0.49526	0.71971
GO_bp:go_regulation_of_mitochondrial_membrane_permeability_involved_in_apoptotic_process	51	-0.075425	-0.0043416	0.12953	0.71981
GO_bp:go_positive_regulation_of_interleukin_5_secretion	4	-0.27201	-0.0043917	0.46706	0.71984
Curated_gene_sets:reactome_platelet_adhesion_to_exposed_collagen	14	-0.16285	-0.0049173	0.27956	0.71989
GO_bp:go_cell_fate_determination	30	-0.11273	-0.0049803	0.19352	0.71989
Curated_gene_sets:kegg_ether_lipid_metabolism	30	-0.096804	-0.0042766	0.166	0.7201
GO_bp:go_immune_response_inhibiting_cell_surface_receptor_signaling_pathway	5	-0.28557	-0.0051547	0.48964	0.72013
Curated_gene_sets:turashvili_breast_ductal_carcinoma_vs_ductal_normal_up	42	-0.088109	-0.0046039	0.15103	0.72018
GO_bp:go_progesterone_biosynthetic_process	4	-0.34612	-0.0055883	0.59324	0.7202
GO_cc:go_endoplasmic_reticulum_chaperone_complex	8	-0.15322	-0.003498	0.26256	0.72023
GO_cc:go_clathrin_coat_of_coated_pit	15	-0.14317	-0.0044746	0.2452	0.72034
GO_mf:go_inorganic_phosphate_transmembrane_transporter_activity	5	-0.229	-0.0041336	0.39191	0.72049
GO_bp:go_response_to_temperature_stimulus	200	-0.039573	-0.0044889	0.067717	0.72052
Curated_gene_sets:reactome_sodium_coupled_sulphate_di_and_tri_carboxylate_transporters	5	-0.21214	-0.0038292	0.36298	0.72053
GO_mf:go_extracellular_matrix_protein_binding	3	-0.32003	-0.0044749	0.54729	0.72064
Curated_gene_sets:reactome_elevation_of_cytosolic_ca2plus_levels	16	-0.14847	-0.0047924	0.25389	0.72065
GO_bp:go_cell_cycle_dna_replication	53	-0.078492	-0.0046056	0.1342	0.72068
Curated_gene_sets:reactome_glutamate_neurotransmitter_release_cycle	21	-0.13131	-0.0048551	0.22437	0.72081
Curated_gene_sets:plasari_tgfb1_targets_1hr_dn	4	-0.31565	-0.0050963	0.53918	0.72087
GO_bp:go_interleukin_1_production	76	-0.068485	-0.0048083	0.11698	0.72087
GO_cc:go_azurophil_granule	121	-0.049343	-0.0043649	0.08424	0.72097
Curated_gene_sets:harris_hypoxia	61	-0.074176	-0.0046681	0.12662	0.72099
Curated_gene_sets:pellicciotta_hdac_in_antigen_presentation_up	49	-0.081428	-0.0045946	0.13894	0.72108
GO_mf:go_mitogen_activated_protein_kinase_kinase_kinase_binding	17	-0.15471	-0.0051472	0.26366	0.72131
GO_mf:go_o_acyltransferase_activity	37	-0.093604	-0.0045914	0.15949	0.72136
GO_mf:go_receptor_activator_activity	10	-0.20953	-0.0053479	0.35698	0.72138
GO_bp:go_lymphocyte_apoptotic_process	55	-0.07756	-0.0046357	0.1321	0.72144
GO_cc:go_pebow_complex	5	-0.33574	-0.0060603	0.57181	0.72145
GO_cc:go_podosome	28	-0.1087	-0.0046396	0.18503	0.72155
Curated_gene_sets:biocarta_inflam_pathway	16	-0.15961	-0.0051518	0.27165	0.72158
GO_bp:go_regulation_of_b_cell_differentiation	24	-0.13458	-0.0053187	0.22905	0.72158
GO_bp:go_positive_regulation_of_embryonic_development	26	-0.10588	-0.0043551	0.1801	0.72169
GO_mf:go_acetylglucosaminyltransferase_activity	38	-0.096132	-0.0047785	0.16352	0.72169
GO_bp:go_regulation_of_glycogen_metabolic_process	27	-0.12355	-0.0051787	0.21002	0.72182
GO_mf:go_myosin_heavy_chain_binding	12	-0.1549	-0.0043305	0.2633	0.72182
GO_bp:go_notochord_development	15	-0.14623	-0.0045703	0.24853	0.72185
GO_bp:go_g_protein_coupled_receptor_signaling_pathway_involved_in_heart_process	10	-0.19596	-0.0050014	0.33305	0.72185
Curated_gene_sets:pid_ptp1b_pathway	50	-0.085611	-0.0048795	0.14547	0.72191
GO_bp:go_hemoglobin_biosynthetic_process	6	-0.23192	-0.0045856	0.39384	0.72202
GO_bp:go_nik_nf_kappab_signaling	133	-0.050043	-0.0046393	0.084963	0.72206
GO_mf:go_h4_histone_acetyltransferase_activity	18	-0.15467	-0.0052949	0.26251	0.72213
Curated_gene_sets:firestein_ctnnb1_pathway_and_proliferation	5	-0.29226	-0.0052755	0.49591	0.72218
Curated_gene_sets:lastowska_neuroblastoma_copy_number_up	147	-0.050423	-0.0049121	0.085526	0.72225
GO_bp:go_xenobiotic_glucuronidation	10	-0.3747	-0.0095636	0.63557	0.72225
Curated_gene_sets:reactome_synthesis_of_pi	4	-0.33349	-0.0053843	0.56565	0.72226
Curated_gene_sets:reactome_toll_like_receptor_4_tlr4_cascade	104	-0.05644	-0.0046313	0.095726	0.72226
Curated_gene_sets:kegg_regulation_of_actin_cytoskeleton	174	-0.043789	-0.004637	0.074255	0.7223
GO_bp:go_activation_induced_cell_death_of_t_cells	4	-0.29331	-0.0047355	0.49713	0.7224
GO_bp:go_response_to_anticoagulant	6	-0.24001	-0.0047456	0.40662	0.72249
GO_bp:go_l_serine_biosynthetic_process	5	-0.30105	-0.0054341	0.50998	0.72251
GO_mf:go_anion_cation_symporter_activity	17	-0.14142	-0.0047051	0.23955	0.72252
GO_bp:go_cell_growth	384	-0.030982	-0.00484	0.052469	0.72256
GO_bp:go_peroxisomal_membrane_transport	16	-0.13036	-0.0042077	0.22057	0.72274
Curated_gene_sets:figueroa_aml_methylation_cluster_5_dn	36	-0.10672	-0.0051635	0.18052	0.72278
Curated_gene_sets:biocarta_plce_pathway	10	-0.19229	-0.0049077	0.32526	0.72279
Curated_gene_sets:biocarta_no2il12_pathway	13	-0.17806	-0.0051812	0.301	0.72292
GO_bp:go_immunological_memory_process	9	-0.19317	-0.0046773	0.32647	0.72296
Curated_gene_sets:meissner_es_icp_with_h3k4me3_and_h3k27me3	8	-0.15467	-0.0035312	0.26135	0.72301
Curated_gene_sets:reactome_ca2plus_activated_kplus_channels	9	-0.19429	-0.0047045	0.32821	0.72306
GO_cc:go_messenger_ribonucleoprotein_complex	7	-0.18716	-0.003997	0.31612	0.72309
Curated_gene_sets:kim_glis2_targets_dn	5	-0.24228	-0.0043733	0.40919	0.72311
Curated_gene_sets:kamikubo_myeloid_cebpa_network	19	-0.13396	-0.0047115	0.22622	0.72313
Curated_gene_sets:reactome_fgfr1_ligand_binding_and_activation	13	-0.16666	-0.0048495	0.28142	0.72314
GO_bp:go_positive_regulation_of_membrane_protein_ectodomain_proteolysis	10	-0.14806	-0.003779	0.24994	0.7232
GO_bp:go_maintenance_of_protein_location	88	-0.059015	-0.0044568	0.0996	0.72324
Curated_gene_sets:valk_aml_cluster_15	26	-0.13207	-0.0054325	0.22288	0.72326
GO_bp:go_snare_complex_assembly	15	-0.13079	-0.0040877	0.22072	0.72326
GO_bp:go_substrate_independent_telencephalic_tangential_migration	7	-0.21565	-0.0046054	0.36381	0.72332
GO_bp:go_leukocyte_cell_cell_adhesion	267	-0.035903	-0.0046951	0.060559	0.72336
GO_bp:go_multi_organism_cellular_localization	5	-0.27492	-0.0049625	0.46364	0.72339
GO_bp:go_de_novo_nad_biosynthetic_process_from_tryptophan	6	-0.26972	-0.0053331	0.45482	0.72342
Curated_gene_sets:meissner_npc_icp_with_h3_unmethylated	13	-0.13911	-0.0040478	0.23452	0.72346
GO_bp:go_regulation_of_systemic_arterial_blood_pressure_by_endothelin	5	-0.30509	-0.005507	0.51431	0.72347
Curated_gene_sets:reactome_the_role_of_nef_in_hiv_1_replication_and_disease_pathogenesis	23	-0.12121	-0.0046899	0.20433	0.72348
GO_bp:go_positive_regulation_of_circadian_rhythm	13	-0.15748	-0.0045823	0.26545	0.72349
GO_bp:go_negative_regulation_of_leukocyte_differentiation	76	-0.068082	-0.0047801	0.11475	0.7235
Curated_gene_sets:mikkelsen_pluripotent_state_up	7	-0.219	-0.0046769	0.36899	0.72358
GO_bp:go_mesonephric_tubule_morphogenesis	48	-0.091468	-0.0051084	0.15411	0.72358
GO_bp:go_aggressive_behavior	3	-0.38202	-0.0053416	0.64344	0.72364
GO_mf:go_1_phosphatidylinositol_4_phosphate_5_kinase_activity	6	-0.21923	-0.0043348	0.36916	0.7237
GO_bp:go_ribosomal_large_subunit_biogenesis	50	-0.083027	-0.0047322	0.13978	0.72373
GO_bp:go_positive_regulation_of_astrocyte_differentiation	13	-0.19347	-0.0056296	0.3254	0.72393
GO_bp:go_eosinophil_chemotaxis	12	-0.17659	-0.0049371	0.29675	0.72411
GO_bp:go_positive_regulation_of_guanylate_cyclase_activity	8	-0.22844	-0.0052154	0.38366	0.72422
GO_bp:go_membrane_protein_ectodomain_proteolysis	29	-0.10248	-0.0044516	0.1721	0.72424
GO_cc:go_transcription_factor_tfiih_core_complex	5	-0.25981	-0.0046897	0.43629	0.72424
GO_cc:go_lsm2_8_complex	7	-0.20639	-0.0044078	0.34649	0.7243
GO_bp:go_negative_regulation_of_viral_induced_cytoplasmic_pattern_recognition_receptor_signaling_pathway	8	-0.17371	-0.0039658	0.29161	0.72431
Curated_gene_sets:kim_wt1_targets_8hr_dn	99	-0.061256	-0.0049049	0.1027	0.72456
GO_bp:go_connective_tissue_replacement	7	-0.21616	-0.0046163	0.36224	0.72465
GO_mf:go_microtubule_motor_activity	75	-0.068761	-0.004796	0.11516	0.72477
GO_bp:go_glycerol_biosynthetic_process	5	-0.31566	-0.0056977	0.5286	0.72479
GO_bp:go_alditol_biosynthetic_process	5	-0.31566	-0.0056977	0.5286	0.72479
GO_bp:go_cellular_response_to_electrical_stimulus	9	-0.21693	-0.0052527	0.36312	0.72487
Curated_gene_sets:reactome_abacavir_metabolism	3	-0.33056	-0.0046221	0.55332	0.72488
GO_mf:go_clathrin_light_chain_binding	7	-0.19541	-0.0041732	0.32709	0.72488
GO_bp:go_regulation_of_phosphate_transport	6	-0.20968	-0.0041459	0.35062	0.72508
GO_mf:go_oxidoreductase_activity_acting_on_paired_donors_with_incorporation_or_reduction_of_molecular_oxygen_reduced_flavin_or_flavoprotein_as_one_donor_and_incorporation_of_one_atom_of_oxygen	27	-0.10715	-0.0044912	0.17917	0.72508
GO_bp:go_regulation_of_epithelial_to_mesenchymal_transition	71	-0.070635	-0.0047942	0.1181	0.72511
Curated_gene_sets:hoffmann_pre_bi_to_large_pre_bii_lymphocyte_dn	62	-0.075816	-0.00481	0.12667	0.72525
GO_mf:go_mrna_3_utr_au_rich_region_binding	11	-0.17393	-0.0046557	0.29058	0.72526
GO_bp:go_regulation_of_toll_like_receptor_9_signaling_pathway	8	-0.23689	-0.0054082	0.39572	0.72529
GO_bp:go_histone_mrna_metabolic_process	19	-0.15337	-0.0053942	0.25611	0.72536
GO_bp:go_microtubule_nucleation_by_interphase_microtubule_organizing_center	6	-0.27006	-0.0053397	0.45096	0.72536
GO_mf:go_neuropeptide_receptor_activity	29	-0.12733	-0.0055308	0.21257	0.7254
GO_bp:go_cellular_component_maintenance	43	-0.089645	-0.0047394	0.14966	0.72541
GO_bp:go_response_to_macrophage_colony_stimulating_factor	11	-0.17772	-0.0047572	0.29637	0.72563
Curated_gene_sets:li_adipogenesis_by_activated_pparg	11	-0.17952	-0.0048052	0.29915	0.72577
GO_bp:go_regulation_of_fever_generation	6	-0.27205	-0.0053791	0.45336	0.72577
Curated_gene_sets:bruins_uvc_response_late	922	-0.020033	-0.0047612	0.033365	0.72588
GO_bp:go_toll_like_receptor_9_signaling_pathway	18	-0.15672	-0.0053651	0.26093	0.72595
Curated_gene_sets:yao_temporal_response_to_progesterone_cluster_9	53	-0.07347	-0.0043109	0.12228	0.72602
GO_bp:go_regulation_of_system_process	478	-0.027781	-0.0048267	0.046233	0.72604
GO_bp:go_regulation_of_centrosome_cycle	52	-0.081934	-0.0047621	0.13634	0.72606
GO_cc:go_spindle_pole	129	-0.052757	-0.0048175	0.087784	0.72607
GO_cc:go_endolysosome_membrane	10	-0.21029	-0.0053673	0.34992	0.72607
GO_bp:go_thyroid_hormone_metabolic_process	16	-0.17086	-0.0055151	0.28424	0.72612
GO_bp:go_negative_regulation_of_monocyte_chemotactic_protein_1_production	5	-0.27607	-0.0049832	0.4592	0.72614
Curated_gene_sets:kegg_prostate_cancer	74	-0.066129	-0.0045818	0.10998	0.72617
GO_bp:go_negative_regulation_of_hemopoiesis	109	-0.05854	-0.0049169	0.097285	0.72632
GO_cc:go_secretory_granule_membrane	251	-0.037831	-0.0047993	0.062836	0.72643
GO_bp:go_mitophagy	19	-0.14442	-0.0050795	0.23949	0.72676
GO_bp:go_positive_regulation_of_neuroblast_proliferation	18	-0.15157	-0.0051889	0.25133	0.72677
GO_bp:go_positive_regulation_of_nik_nf_kappab_signaling	62	-0.075925	-0.004817	0.12585	0.72684
Curated_gene_sets:reactome_gap_junction_trafficking_and_regulation	32	-0.11826	-0.0053954	0.19598	0.72688
GO_mf:go_r_smad_binding	17	-0.16122	-0.0053639	0.26715	0.7269
GO_bp:go_pteridine_containing_compound_metabolic_process	21	-0.11743	-0.0043417	0.19453	0.72696
Curated_gene_sets:grade_colon_and_rectal_cancer_up	228	-0.039376	-0.0047645	0.065216	0.727
Curated_gene_sets:boyault_liver_cancer_subclass_g6_dn	17	-0.15654	-0.0052081	0.25922	0.72704
Curated_gene_sets:munshi_multiple_myeloma_dn	7	-0.27928	-0.0059643	0.46211	0.72719
GO_bp:go_hair_follicle_maturation	14	-0.17071	-0.0051547	0.2824	0.72724
Curated_gene_sets:acevedo_liver_cancer_with_h3k27me3_dn	130	-0.057468	-0.0052677	0.095028	0.72732
Curated_gene_sets:kegg_citrate_cycle_tca_cycle	23	-0.12906	-0.0049936	0.21335	0.72739
GO_cc:go_nata_complex	4	-0.283	-0.0045692	0.46746	0.72754
GO_mf:go_aminoacylase_activity	4	-0.24334	-0.0039287	0.40174	0.72764
Curated_gene_sets:dutertre_estradiol_response_24hr_up	267	-0.036539	-0.0047783	0.060307	0.7277
Curated_gene_sets:gruetzmann_pancreatic_cancer_up	279	-0.034989	-0.0046754	0.057704	0.72785
Curated_gene_sets:heller_silenced_by_methylation_dn	84	-0.06418	-0.0047361	0.10581	0.72792
Curated_gene_sets:caffarel_response_to_thc_24hr_5_up	24	-0.1203	-0.0047546	0.19825	0.72801
Curated_gene_sets:biocarta_akap13_pathway	8	-0.22029	-0.0050293	0.36297	0.72804
GO_bp:go_t_cell_cytokine_production	29	-0.10459	-0.0045432	0.17222	0.72817
Curated_gene_sets:zheng_glioblastoma_plasticity_up	194	-0.043599	-0.0048718	0.071722	0.72836
Curated_gene_sets:reactome_g_protein_beta:gamma_signalling	24	-0.12645	-0.0049976	0.208	0.72838
GO_bp:go_positive_regulation_of_blood_pressure_by_epinephrine_norepinephrine	4	-0.33887	-0.0054712	0.5573	0.72842
GO_bp:go_regulation_of_neutrophil_migration	25	-0.11106	-0.0044797	0.18254	0.72854
Curated_gene_sets:karakas_tgfb1_signaling	19	-0.15358	-0.0054014	0.25241	0.72855
GO_bp:go_positive_regulation_of_neurotransmitter_uptake	5	-0.26657	-0.0048117	0.43805	0.72858
Curated_gene_sets:elvidge_hif1a_and_hif2a_targets_dn	83	-0.067523	-0.0049532	0.11094	0.72861
Curated_gene_sets:ongusaha_brca1_targets_dn	9	-0.2358	-0.0057096	0.38729	0.72868
GO_bp:go_histone_phosphorylation	31	-0.11342	-0.0050934	0.18624	0.72873
GO_bp:go_negative_regulation_of_histone_h3_k9_methylation	12	-0.18909	-0.0052864	0.3105	0.72873
GO_cc:go_rna_polymerase_ii_transcription_repressor_complex	5	-0.22603	-0.0040799	0.37098	0.72883
GO_bp:go_intraciliary_retrograde_transport	12	-0.14234	-0.0039794	0.2333	0.7291
Curated_gene_sets:biocarta_atm_pathway	18	-0.13685	-0.0046849	0.22424	0.72916
GO_bp:go_regulation_of_natural_killer_cell_mediated_immunity	35	-0.10139	-0.0048373	0.16612	0.72918
GO_bp:go_forebrain_neuroblast_division	8	-0.21365	-0.0048777	0.35001	0.7292
GO_bp:go_positive_regulation_of_myeloid_cell_apoptotic_process	6	-0.2556	-0.0050539	0.41874	0.7292
GO_mf:go_kinetochore_binding	6	-0.26323	-0.0052047	0.43121	0.72921
Curated_gene_sets:reactome_apoptotic_execution_phase	37	-0.097719	-0.0047933	0.16007	0.72923
GO_bp:go_canonical_wnt_signaling_pathway	261	-0.038001	-0.0049143	0.062244	0.72923
GO_bp:go_ureteric_bud_elongation	7	-0.25116	-0.0053638	0.41134	0.72926
GO_bp:go_anterior_commissure_morphogenesis	5	-0.30435	-0.0054937	0.49815	0.72938
Curated_gene_sets:kondo_prostate_cancer_with_h3k27me3	154	-0.049269	-0.0049115	0.08064	0.72939
GO_bp:go_dna_biosynthetic_process	162	-0.047164	-0.0048209	0.077187	0.7294
GO_bp:go_pirna_metabolic_process	16	-0.16192	-0.0052265	0.26485	0.72952
Curated_gene_sets:gross_hypoxia_via_elk3_only_up	24	-0.12998	-0.005137	0.21259	0.72953
Curated_gene_sets:aung_gastric_cancer	35	-0.097688	-0.0046607	0.15975	0.72956
GO_cc:go_zymogen_granule_membrane	8	-0.1898	-0.004333	0.31035	0.72958
GO_bp:go_sphingolipid_biosynthetic_process	93	-0.065388	-0.0050757	0.10686	0.7297
GO_bp:go_positive_regulation_of_cardiac_muscle_contraction	7	-0.23921	-0.0051087	0.39054	0.7299
GO_bp:go_righting_reflex	7	-0.24839	-0.0053046	0.40544	0.72993
Curated_gene_sets:kyng_dna_damage_by_uv	49	-0.085866	-0.0048451	0.14013	0.72998
GO_bp:go_response_to_increased_oxygen_levels	19	-0.13223	-0.0046508	0.21573	0.73004
GO_bp:go_response_to_copper_ion	34	-0.10913	-0.0051319	0.17804	0.73005
Curated_gene_sets:nakamura_metastasis	36	-0.11424	-0.0055276	0.18632	0.73011
GO_cc:go_box_h_aca_snornp_complex	2	-0.43541	-0.0049712	0.71009	0.73012
GO_cc:go_box_h_aca_rnp_complex	2	-0.43541	-0.0049712	0.71009	0.73012
GO_mf:go_box_h_aca_snorna_binding	2	-0.43541	-0.0049712	0.71009	0.73012
GO_bp:go_negative_regulation_of_calcium_ion_import	4	-0.22373	-0.0036121	0.36454	0.73029
GO_mf:go_enzyme_activator_activity	413	-0.030078	-0.0048682	0.049006	0.73031
Curated_gene_sets:marchini_trabectedin_resistance_up	12	-0.18307	-0.0051182	0.29817	0.73038
GO_mf:go_phosphatidylinositol_bisphosphate_binding	88	-0.066213	-0.0050004	0.10782	0.73043
Curated_gene_sets:dorn_adenovirus_infection_48hr_up	9	-0.19153	-0.0046378	0.31167	0.73057
GO_bp:go_response_to_bacterium	433	-0.02982	-0.0049386	0.0485	0.73066
GO_bp:go_negative_regulation_of_cytoskeleton_organization	111	-0.056627	-0.0047993	0.092079	0.73071
GO_bp:go_apoptotic_mitochondrial_changes	96	-0.058818	-0.0046383	0.095632	0.73073
GO_bp:go_purine_ribonucleoside_salvage	3	-0.35417	-0.0049523	0.57557	0.73083
GO_cc:go_ctf18_rfc_like_complex	7	-0.24542	-0.0052413	0.3988	0.73085
GO_bp:go_toll_like_receptor_7_signaling_pathway	6	-0.27149	-0.005368	0.44113	0.73086
GO_bp:go_apoptotic_dna_fragmentation	18	-0.16569	-0.0056721	0.26904	0.73099
Curated_gene_sets:gentile_uv_response_cluster_d9	24	-0.13228	-0.005228	0.21477	0.73102
Curated_gene_sets:reactome_degradation_of_beta_catenin_by_the_destruction_complex	72	-0.06933	-0.0047385	0.11254	0.73107
Curated_gene_sets:kegg_butanoate_metabolism	31	-0.095435	-0.0042857	0.15487	0.73113
GO_bp:go_coenzyme_biosynthetic_process	118	-0.056407	-0.004928	0.09151	0.73118
GO_bp:go_heterotypic_cell_cell_adhesion	51	-0.090325	-0.0051993	0.14648	0.73126
GO_bp:go_negative_regulation_of_leukocyte_apoptotic_process	38	-0.093428	-0.0046441	0.1515	0.73128
GO_cc:go_9plus0_non_motile_cilium	84	-0.065014	-0.0047976	0.10539	0.73135
Curated_gene_sets:reactome_citric_acid_cycle_tca_cycle	19	-0.14079	-0.0049516	0.22813	0.73142
GO_bp:go_activation_of_nf_kappab_inducing_kinase_activity	17	-0.15827	-0.0052658	0.25645	0.73143
Curated_gene_sets:reactome_cargo_trafficking_to_the_periciliary_membrane	45	-0.090516	-0.0048952	0.14665	0.73145
GO_bp:go_oligodendrocyte_progenitor_proliferation	5	-0.27861	-0.005029	0.45127	0.7315
GO_bp:go_positive_t_cell_selection	29	-0.11681	-0.0050741	0.1891	0.73162
Curated_gene_sets:changolkar_h2afy_targets_dn	35	-0.10186	-0.0048596	0.16488	0.73163
GO_bp:go_purine_nucleobase_metabolic_process	5	-0.28143	-0.0050799	0.45555	0.73163
GO_bp:go_positive_regulation_of_heterotypic_cell_cell_adhesion	12	-0.20421	-0.005709	0.33043	0.73171
Curated_gene_sets:dutertre_estradiol_response_6hr_dn	82	-0.070392	-0.0051326	0.11387	0.73176
GO_bp:go_dicarboxylic_acid_biosynthetic_process	11	-0.17157	-0.0045926	0.27742	0.73186
GO_bp:go_regulation_of_biomineral_tissue_development	65	-0.081712	-0.0053075	0.13197	0.73209
GO_bp:go_response_to_water	11	-0.20632	-0.0055228	0.33322	0.7321
Curated_gene_sets:semba_fhit_targets_up	10	-0.19119	-0.0048799	0.30846	0.73231
GO_bp:go_negative_regulation_of_fat_cell_proliferation	5	-0.28469	-0.0051388	0.45929	0.73232
Curated_gene_sets:hendricks_smarca4_targets_dn	38	-0.098977	-0.0049199	0.15946	0.73259
GO_bp:go_negative_regulation_of_transferase_activity	209	-0.043292	-0.0050186	0.069743	0.73261
GO_bp:go_negative_regulation_of_vascular_endothelial_growth_factor_receptor_signaling_pathway	11	-0.18724	-0.0050121	0.30158	0.73265
Curated_gene_sets:xu_hgf_signaling_not_via_akt1_6hr	18	-0.14576	-0.0049898	0.23455	0.73284
GO_bp:go_establishment_or_maintenance_of_actin_cytoskeleton_polarity	12	-0.19634	-0.0054891	0.3159	0.73286
GO_bp:go_regulation_of_cell_fate_commitment	23	-0.12877	-0.0049822	0.20713	0.73292
GO_bp:go_embryonic_skeletal_joint_development	13	-0.16427	-0.0047799	0.26422	0.73294
GO_cc:go_manchette	7	-0.25206	-0.0053831	0.40514	0.73308
Curated_gene_sets:petretto_left_ventricle_mass_qtl_cis_up	5	-0.30671	-0.0055363	0.49293	0.7331
GO_bp:go_oogenesis	65	-0.069695	-0.004527	0.11195	0.7332
GO_bp:go_regulation_of_striated_muscle_cell_differentiation	78	-0.072101	-0.0051281	0.11581	0.73322
GO_mf:go_adenosine_deaminase_activity	9	-0.25127	-0.0060843	0.40357	0.73323
GO_bp:go_peptidyl_lysine_oxidation	5	-0.36299	-0.0065521	0.58295	0.73325
GO_mf:go_protein_lysine_6_oxidase_activity	5	-0.36299	-0.0065521	0.58295	0.73325
GO_bp:go_positive_regulation_of_epithelial_cell_differentiation	42	-0.10435	-0.0054523	0.16753	0.7333
GO_bp:go_positive_regulation_of_leukocyte_differentiation	114	-0.058724	-0.0050434	0.094203	0.73348
GO_mf:go_phosphoprotein_phosphatase_activity	159	-0.050539	-0.0051184	0.081026	0.73359
Curated_gene_sets:pid_ranbp2_pathway	11	-0.18654	-0.0049933	0.29882	0.73376
GO_bp:go_regulation_of_protein_import	47	-0.084407	-0.0046648	0.13514	0.73387
GO_bp:go_determination_of_liver_left_right_asymmetry	4	-0.37846	-0.0061104	0.60561	0.73398
Curated_gene_sets:reactome_cs_ds_degradation	12	-0.1764	-0.0049317	0.28212	0.7341
Curated_gene_sets:berenjeno_transformed_by_rhoa_up	435	-0.029742	-0.0049367	0.047552	0.73416
Curated_gene_sets:sasson_response_to_forskolin_up	68	-0.07623	-0.005064	0.12181	0.73428
GO_cc:go_anchored_component_of_postsynaptic_membrane	3	-0.3048	-0.004262	0.48701	0.73429
GO_bp:go_membrane_biogenesis	29	-0.10741	-0.0046656	0.17148	0.73446
GO_bp:go_positive_regulation_of_phospholipid_transport	8	-0.21726	-0.0049599	0.34682	0.73448
Curated_gene_sets:reactome_metabolism_of_steroid_hormones	25	-0.12793	-0.0051603	0.20421	0.73449
Curated_gene_sets:reactome_beta_oxidation_of_pristanoyl_coa	9	-0.2501	-0.006056	0.39877	0.73472
GO_bp:go_positive_regulation_of_protein_metabolic_process	1262	-0.018074	-0.0049662	0.028767	0.73509
GO_cc:go_perinuclear_endoplasmic_reticulum	17	-0.15018	-0.0049967	0.23896	0.73515
GO_bp:go_purine_containing_compound_metabolic_process	140	-0.053482	-0.0050858	0.085089	0.73517
Curated_gene_sets:iwanaga_e2f1_targets_induced_by_serum	20	-0.12549	-0.004528	0.19963	0.73519
GO_cc:go_cytoskeleton_of_presynaptic_active_zone	6	-0.28496	-0.0056343	0.45315	0.73526
GO_bp:go_ductus_arteriosus_closure	4	-0.34403	-0.0055545	0.5469	0.73534
GO_mf:go_udp_galactosyltransferase_activity	18	-0.15558	-0.0053261	0.24729	0.73537
GO_bp:go_intracellular_mrna_localization	10	-0.17952	-0.0045818	0.2853	0.73539
GO_bp:go_polynucleotide_dephosphorylation	5	-0.3239	-0.0058464	0.51469	0.73542
Curated_gene_sets:pasqualucci_lymphoma_by_gc_stage_dn	139	-0.053347	-0.0050549	0.084758	0.73545
GO_bp:go_mrna_cleavage	16	-0.16774	-0.0054143	0.26644	0.7355
Curated_gene_sets:korkola_choriocarcinoma	5	-0.30669	-0.0055359	0.48676	0.73567
GO_bp:go_peripheral_nervous_system_axon_regeneration	3	-0.29672	-0.0041489	0.47093	0.73567
GO_mf:go_double_stranded_rna_binding	60	-0.077709	-0.0048503	0.12326	0.7358
GO_bp:go_positive_regulation_of_killing_of_cells_of_other_organism	7	-0.29392	-0.0062771	0.46607	0.73586
Curated_gene_sets:schaeffer_prostate_development_6hr_up	128	-0.053777	-0.0048916	0.085258	0.73589
Curated_gene_sets:mueller_plurinet	243	-0.038457	-0.0048016	0.060911	0.73609
GO_mf:go_ketosteroid_monooxygenase_activity	6	-0.3236	-0.0063983	0.51251	0.7361
GO_bp:go_negative_regulation_of_high_voltage_gated_calcium_channel_activity	3	-0.29919	-0.0041835	0.47376	0.73615
GO_bp:go_extracellular_exosome_assembly	7	-0.22657	-0.0048386	0.35861	0.73623
GO_bp:go_positive_regulation_of_glycolytic_process	18	-0.14756	-0.0050516	0.23353	0.73626
GO_mf:go_copper_ion_binding	46	-0.088981	-0.0048652	0.14081	0.73628
Curated_gene_sets:reactome_phenylalanine_metabolism	6	-0.29708	-0.0058741	0.46994	0.73635
GO_cc:go_apical_cortex	5	-0.27989	-0.0050522	0.44265	0.7364
Curated_gene_sets:biocarta_cxcr4_pathway	19	-0.12705	-0.0044686	0.2009	0.73644
GO_bp:go_l_glutamate_import	13	-0.18369	-0.0053449	0.2902	0.73662
Curated_gene_sets:reactome_cilium_assembly	167	-0.047631	-0.0049425	0.075194	0.73677
GO_bp:go_peptide_catabolic_process	23	-0.14412	-0.005576	0.22739	0.73689
Curated_gene_sets:caffarel_response_to_thc_8hr_5_dn	8	-0.19396	-0.0044281	0.30596	0.73694
Curated_gene_sets:hasina_nol7_targets_dn	12	-0.1845	-0.0051582	0.29097	0.73699
Curated_gene_sets:reactome_orc1_removal_from_chromatin	57	-0.079918	-0.0048624	0.12599	0.73705
GO_bp:go_positive_regulation_of_t_cell_proliferation	73	-0.072863	-0.0050142	0.11481	0.73716
GO_bp:go_regulation_of_transcription_elongation_from_rna_polymerase_ii_promoter	24	-0.13527	-0.005346	0.2131	0.7372
GO_mf:go_serotonin_gated_cation_selective_channel_activity	5	-0.31419	-0.0056713	0.49489	0.73724
GO_cc:go_n_terminal_protein_acetyltransferase_complex	8	-0.22453	-0.005126	0.35345	0.73736
GO_mf:go_hydrolase_activity_acting_on_acid_anhydrides	761	-0.023574	-0.0051185	0.037101	0.73741
GO_mf:go_lysophosphatidic_acid_binding	4	-0.32503	-0.0052478	0.5113	0.73751
GO_mf:go_efflux_transmembrane_transporter_activity	3	-0.35118	-0.0049104	0.55232	0.73755
Curated_gene_sets:pujana_brca2_pcc_network	349	-0.034297	-0.0051138	0.053933	0.73758
GO_bp:go_regulation_of_atpase_activity	57	-0.08013	-0.0048753	0.126	0.73759
GO_mf:go_sodium_dicarboxylate_symporter_activity	9	-0.19219	-0.0046536	0.30221	0.73759
Curated_gene_sets:ballif_developmental_disability_p16_p12_deletion	13	-0.18667	-0.0054318	0.29351	0.73761
GO_bp:go_regulation_of_reactive_oxygen_species_biosynthetic_process	64	-0.080756	-0.0052051	0.12697	0.73761
GO_bp:go_positive_regulation_of_jun_kinase_activity	64	-0.081827	-0.0052742	0.12865	0.73762
Curated_gene_sets:reactome_tp53_regulates_transcription_of_genes_involved_in_g1_cell_cycle_arrest	12	-0.20617	-0.0057638	0.32407	0.73766
GO_bp:go_hematopoietic_stem_cell_proliferation	17	-0.15349	-0.0051066	0.2412	0.73772
GO_mf:go_cysteine_type_endopeptidase_activator_activity_involved_in_apoptotic_process	12	-0.20103	-0.0056203	0.31559	0.73793
Curated_gene_sets:reactome_robo_receptors_bind_akap5	8	-0.23473	-0.0053588	0.36839	0.73799
GO_mf:go_enzyme_regulator_activity	800	-0.023017	-0.0051172	0.036115	0.73803
Curated_gene_sets:pid_er_nongenomic_pathway	34	-0.097927	-0.004605	0.15364	0.73805
Curated_gene_sets:kegg_peroxisome	67	-0.07325	-0.0048303	0.11492	0.73806
Curated_gene_sets:reactome_signaling_by_hedgehog	123	-0.052455	-0.0046781	0.082293	0.73807
Curated_gene_sets:neben_aml_with_flt3_or_nras_dn	11	-0.16872	-0.0045163	0.26464	0.73811
GO_bp:go_cytoplasmic_sequestering_of_transcription_factor	14	-0.13493	-0.0040741	0.21158	0.73816
GO_bp:go_dna_strand_renaturation	8	-0.26104	-0.0059596	0.4093	0.73819
Curated_gene_sets:reactome_nef_mediated_cd8_down_regulation	5	-0.29113	-0.005255	0.45642	0.73821
Curated_gene_sets:barrier_cancer_relapse_tumor_sample_up	11	-0.18691	-0.0050031	0.29271	0.73843
GO_bp:go_regulation_of_response_to_wounding	136	-0.055346	-0.005188	0.086674	0.73844
GO_bp:go_dna_endoreduplication	7	-0.2114	-0.0045148	0.33099	0.73848
GO_cc:go_lsm1_7_pat1_complex	4	-0.28587	-0.0046154	0.44748	0.73853
GO_bp:go_tetrahydrofolate_interconversion	5	-0.26224	-0.0047335	0.41047	0.73854
GO_bp:go_regulation_of_osteoblast_differentiation	88	-0.072905	-0.0055058	0.11409	0.73859
GO_bp:go_sclerotome_development	2	-0.38217	-0.0043633	0.59801	0.73861
Curated_gene_sets:newman_ercc6_targets_dn	34	-0.11299	-0.0053134	0.17666	0.73878
GO_cc:go_sarcoplasmic_reticulum_lumen	7	-0.24859	-0.0053089	0.3886	0.73881
GO_cc:go_microtubule_cytoskeleton	964	-0.020827	-0.0050542	0.032554	0.73884
Curated_gene_sets:senese_hdac1_targets_dn	210	-0.043751	-0.0050837	0.068354	0.73893
GO_bp:go_apoptotic_chromosome_condensation	4	-0.28648	-0.0046253	0.44755	0.73894
GO_bp:go_medium_chain_fatty_acid_catabolic_process	5	-0.31685	-0.0057192	0.49436	0.73921
GO_bp:go_positive_regulation_of_glycogen_starch_synthase_activity	4	-0.32969	-0.005323	0.5144	0.73921
Curated_gene_sets:reactome_rho_gtpases_activate_pkns	45	-0.091901	-0.0049701	0.14327	0.73938
GO_bp:go_defense_response_to_fungus	20	-0.15013	-0.0054171	0.23402	0.7394
Curated_gene_sets:pid_ecadherin_nascent_aj_pathway	36	-0.10675	-0.0051651	0.16623	0.73961
Curated_gene_sets:smirnov_circulating_endotheliocytes_in_cancer_up	121	-0.057973	-0.0051283	0.090244	0.73969
GO_bp:go_positive_regulation_of_immune_system_process	830	-0.022501	-0.0050902	0.035018	0.73974
Curated_gene_sets:grandvaux_irf3_targets_up	13	-0.18978	-0.0055221	0.29532	0.73976
GO_bp:go_cell_recognition	125	-0.057922	-0.0052071	0.090052	0.73995
Curated_gene_sets:kyng_dna_damage_by_4nqo_or_gamma_radiation	14	-0.16018	-0.0048366	0.24874	0.74019
GO_bp:go_medium_chain_fatty_acid_biosynthetic_process	6	-0.33416	-0.0066072	0.51885	0.74022
Curated_gene_sets:reactome_gastrin_creb_signalling_pathway_via_pkc_and_mapk	14	-0.14171	-0.0042791	0.21986	0.74039
GO_bp:go_negative_regulation_of_dna_replication	29	-0.12251	-0.0053216	0.19004	0.74043
Curated_gene_sets:okumura_inflammatory_response_lps	148	-0.050829	-0.0049683	0.07882	0.74049
GO_bp:go_regulation_of_nucleocytoplasmic_transport	89	-0.063446	-0.0048185	0.098324	0.74062
Curated_gene_sets:reactome_ptk6_regulates_proteins_involved_in_rna_processing	3	-0.4109	-0.0057454	0.63651	0.74071
GO_bp:go_phospholipid_metabolic_process	214	-0.040944	-0.004802	0.063401	0.74079
GO_bp:go_carbohydrate_derivative_transport	57	-0.083733	-0.0050944	0.12963	0.74084
GO_cc:go_respiratory_chain_complex_ii	6	-0.26769	-0.005293	0.41437	0.74086
GO_mf:go_succinate_dehydrogenase_activity	6	-0.26769	-0.005293	0.41437	0.74086
GO_bp:go_protein_targeting_to_lysosome	18	-0.15399	-0.0052717	0.23833	0.74089
Curated_gene_sets:pomeroy_medulloblastoma_prognosis_dn	36	-0.10339	-0.0050027	0.15991	0.74104
Curated_gene_sets:reactome_activation_of_apc_c_and_apc_c:cdc20_mediated_degradation_of_mitotic_proteins	63	-0.07341	-0.0046947	0.11352	0.74108
GO_bp:go_homotypic_cell_cell_adhesion	66	-0.080437	-0.0052646	0.12431	0.74119
Curated_gene_sets:reactome_mitochondrial_fatty_acid_beta_oxidation_of_saturated_fatty_acids	11	-0.17128	-0.0045847	0.26457	0.7413
Curated_gene_sets:wang_thoc1_targets_up	4	-0.38842	-0.0062712	0.59979	0.74137
GO_cc:go_dynein_complex	43	-0.091244	-0.004824	0.14088	0.7414
GO_bp:go_positive_regulation_of_extracellular_matrix_disassembly	7	-0.26957	-0.0057571	0.4161	0.74146
Curated_gene_sets:biocarta_skp2e2f_pathway	9	-0.2523	-0.0061092	0.38934	0.74151
Curated_gene_sets:reactome_regulation_of_fzd_by_ubiquitination	19	-0.14127	-0.0049684	0.218	0.74151
Curated_gene_sets:reactome_slc_mediated_transmembrane_transport	211	-0.043167	-0.0050276	0.066612	0.74152
GO_bp:go_regulation_of_long_term_synaptic_potentiation	38	-0.10242	-0.0050913	0.15805	0.74152
GO_mf:go_quaternary_ammonium_group_binding	22	-0.13181	-0.0049878	0.20327	0.74164
GO_bp:go_golgi_organization	120	-0.055914	-0.0049258	0.086224	0.74166
GO_bp:go_metanephric_nephron_tubule_epithelial_cell_differentiation	6	-0.29343	-0.0058019	0.45245	0.74168
GO_bp:go_acrosome_assembly	14	-0.17728	-0.0053529	0.27327	0.74173
GO_mf:go_fatty_acid_transmembrane_transporter_activity	6	-0.27972	-0.0055309	0.43119	0.74174
Curated_gene_sets:marson_foxp3_core_direct_targets	16	-0.16574	-0.0053499	0.25543	0.74179
Curated_gene_sets:reactome_vldlr_internalisation_and_degradation	10	-0.19476	-0.0049708	0.29998	0.7419
GO_mf:go_disordered_domain_specific_binding	27	-0.12154	-0.0050945	0.18713	0.74199
GO_bp:go_fatty_acid_derivative_transport	41	-0.10432	-0.005386	0.16059	0.74202
GO_bp:go_protein_dna_complex_subunit_organization	176	-0.047917	-0.0051028	0.073742	0.74208
GO_bp:go_regulation_of_smad_protein_signal_transduction	22	-0.15056	-0.0056974	0.23154	0.74223
GO_mf:go_cyclic_nucleotide_dependent_protein_kinase_activity	6	-0.33824	-0.0066879	0.52016	0.74223
Curated_gene_sets:greenbaum_e2a_targets_dn	17	-0.13836	-0.0046033	0.2125	0.74251
Curated_gene_sets:reactome_other_interleukin_signaling	245	-0.040912	-0.0051288	0.062795	0.74264
GO_bp:go_negative_regulation_of_viral_release_from_host_cell	9	-0.25721	-0.006228	0.39452	0.74278
GO_mf:go_nad_p_plus_protein_arginine_adp_ribosyltransferase_activity	3	-0.42394	-0.0059278	0.65003	0.74285
GO_bp:go_cellular_component_disassembly	410	-0.032406	-0.0052265	0.04964	0.74306
Curated_gene_sets:papaspyridonos_unstable_aterosclerotic_plaque_up	45	-0.094388	-0.0051046	0.14446	0.74323
GO_bp:go_positive_regulation_of_heart_rate	19	-0.15483	-0.0054455	0.23676	0.74342
GO_mf:go_phosphatidate_phosphatase_activity	12	-0.20372	-0.0056953	0.31147	0.74345
GO_bp:go_positive_regulation_of_myoblast_proliferation	7	-0.28709	-0.0061312	0.43891	0.74347
Curated_gene_sets:hasina_nol7_targets_up	10	-0.19088	-0.0048719	0.2918	0.74349
Curated_gene_sets:reactome_gpcr_ligand_binding	313	-0.038654	-0.0054647	0.059087	0.7435
Curated_gene_sets:reactome_innate_immune_system	809	-0.023342	-0.005217	0.035671	0.74356
Curated_gene_sets:lockwood_amplified_in_lung_cancer	179	-0.051559	-0.0055367	0.078792	0.74356
Curated_gene_sets:wang_targets_of_mll_cbp_fusion_up	39	-0.10565	-0.0053203	0.16143	0.74359
GO_mf:go_phosphotransferase_activity_for_other_substituted_phosphate_groups	18	-0.14713	-0.0050369	0.22472	0.74368
GO_cc:go_axonemal_dynein_complex	17	-0.14793	-0.0049217	0.22587	0.74374
GO_bp:go_mineralocorticoid_biosynthetic_process	13	-0.17829	-0.0051879	0.27208	0.74386
GO_bp:go_pyrimidine_containing_compound_salvage	10	-0.18599	-0.004747	0.28351	0.74409
Curated_gene_sets:hsiao_liver_specific_genes	207	-0.046954	-0.0054173	0.071549	0.74416
Curated_gene_sets:zheng_response_to_arsenite_up	11	-0.22307	-0.0059711	0.33992	0.74416
Curated_gene_sets:biocarta_classic_pathway	11	-0.21006	-0.0056228	0.3197	0.74442
GO_bp:go_embryo_implantation	34	-0.11063	-0.0052022	0.16832	0.74448
GO_bp:go_nuclear_transcribed_mrna_catabolic_process_deadenylation_independent_decay	4	-0.28237	-0.004559	0.42961	0.74449
Curated_gene_sets:mariadason_response_to_curcumin_sulindac_7	12	-0.15129	-0.0042297	0.2301	0.74456
GO_bp:go_g2_dna_damage_checkpoint	27	-0.11733	-0.0049177	0.1784	0.74462
Curated_gene_sets:liu_vav3_prostate_carcinogenesis_up	71	-0.080479	-0.0054623	0.12233	0.7447
GO_bp:go_nucleotide_binding_oligomerization_domain_containing_2_signaling_pathway	12	-0.18822	-0.0052621	0.28604	0.74473
GO_bp:go_signal_peptide_processing	8	-0.24011	-0.0054816	0.36489	0.74474
Curated_gene_sets:goldrath_homeostatic_proliferation	115	-0.063132	-0.0054455	0.095903	0.74482
Curated_gene_sets:eppert_lsc_r	30	-0.11696	-0.0051673	0.17766	0.74484
GO_bp:go_sister_chromatid_segregation	148	-0.05397	-0.0052754	0.08187	0.74512
GO_bp:go_negative_regulation_of_transcription_elongation_from_rna_polymerase_ii_promoter	8	-0.25141	-0.0057398	0.38119	0.74522
GO_mf:go_atpase_activator_activity	18	-0.14057	-0.0048124	0.21312	0.74524
GO_bp:go_negative_regulation_of_cardiac_muscle_tissue_development	25	-0.14391	-0.0058049	0.21801	0.7454
Curated_gene_sets:reactome_cargo_recognition_for_clathrin_mediated_endocytosis	87	-0.068595	-0.005151	0.10388	0.74548
GO_bp:go_negative_regulation_of_t_helper_1_type_immune_response	6	-0.29552	-0.0058431	0.44747	0.7455
Curated_gene_sets:terao_aox4_targets_hg_up	26	-0.1329	-0.0054664	0.20122	0.74552
Curated_gene_sets:reactome_regulation_of_runx3_expression_and_activity	48	-0.08615	-0.0048113	0.13039	0.74559
Curated_gene_sets:reactome_runx2_regulates_chondrocyte_maturation	5	-0.2402	-0.0043356	0.36323	0.74578
GO_mf:go_calcium_cation_antiporter_activity	10	-0.21885	-0.0055856	0.33072	0.74592
GO_bp:go_dendritic_spine_maintenance	17	-0.15993	-0.0053208	0.2416	0.74599
GO_bp:go_positive_regulation_of_phospholipid_biosynthetic_process	9	-0.17873	-0.0043278	0.26998	0.74601
GO_bp:go_negative_regulation_of_tyrosine_phosphorylation_of_stat_protein	9	-0.22304	-0.0054008	0.33685	0.74605
GO_mf:go_ammonia_lyase_activity	4	-0.341	-0.0055056	0.51501	0.74605
GO_bp:go_regulation_of_protein_stability	218	-0.042694	-0.0050531	0.064411	0.74627
GO_bp:go_regulation_of_calcium_mediated_signaling	80	-0.077372	-0.0055727	0.1167	0.74633
GO_bp:go_l_ascorbic_acid_metabolic_process	9	-0.26225	-0.00635	0.39538	0.74642
GO_bp:go_positive_regulation_of_protein_modification_process	943	-0.022132	-0.005316	0.033365	0.74644
GO_mf:go_taste_receptor_activity	14	-0.23305	-0.007037	0.35114	0.74655
Curated_gene_sets:flotho_pediatric_all_therapy_response_up	47	-0.09351	-0.0051679	0.14089	0.74656
Curated_gene_sets:oishi_cholangioma_stem_cell_like_up	294	-0.039903	-0.0054707	0.060117	0.74657
GO_mf:go_mannose_binding	18	-0.1609	-0.0055083	0.24242	0.74657
GO_bp:go_mononuclear_cell_differentiation	30	-0.12316	-0.0054411	0.18552	0.74661
Curated_gene_sets:schlesinger_methylated_in_colon_cancer	8	-0.20212	-0.0046144	0.30444	0.74662
GO_bp:go_nephric_duct_morphogenesis	10	-0.23447	-0.0059844	0.35297	0.74674
GO_bp:go_regulation_of_protein_localization_to_chromatin	5	-0.27381	-0.0049424	0.41212	0.74678
Curated_gene_sets:bruins_uvc_response_via_tp53_group_d	217	-0.044471	-0.0052515	0.066924	0.74681
Curated_gene_sets:alcalay_aml_by_npm1_localization_dn	149	-0.05544	-0.0054371	0.083399	0.74689
Curated_gene_sets:biocarta_death_pathway	22	-0.13195	-0.0049931	0.19848	0.7469
Curated_gene_sets:kim_pten_targets_up	16	-0.16028	-0.0051734	0.24099	0.74699
Curated_gene_sets:reactome_metallothioneins_bind_metals	8	-0.31248	-0.0071339	0.46977	0.74703
Curated_gene_sets:reactome_phosphorylation_of_emi1	5	-0.2554	-0.0046101	0.38384	0.74709
GO_bp:go_energy_coupled_proton_transmembrane_transport_against_electrochemical_gradient	25	-0.12253	-0.0049423	0.18409	0.74715
GO_mf:go_laminin_binding	24	-0.12511	-0.0049444	0.18784	0.7473
Curated_gene_sets:wieland_up_by_hbv_infection	80	-0.075635	-0.0054476	0.11351	0.7474
GO_bp:go_cellular_amino_acid_metabolic_process	244	-0.042082	-0.0052648	0.063134	0.74746
GO_mf:go_phosphatidylinositol_transporter_activity	7	-0.26751	-0.005713	0.40135	0.74746
GO_bp:go_regulation_of_protein_export_from_nucleus	37	-0.10378	-0.0050908	0.1557	0.74747
GO_cc:go_mmxd_complex	3	-0.54368	-0.0076021	0.81534	0.74755
GO_bp:go_atp_hydrolysis_coupled_transmembrane_transport	27	-0.11975	-0.0050192	0.17941	0.74775
GO_bp:go_cell_cycle_g2_m_phase_transition	224	-0.042913	-0.0051475	0.064288	0.74777
GO_bp:go_organic_acid_catabolic_process	218	-0.044153	-0.0052258	0.066093	0.74794
GO_bp:go_activation_of_protein_kinase_activity	282	-0.040278	-0.0054105	0.060277	0.748
GO_bp:go_3_phosphoadenosine_5_phosphosulfate_metabolic_process	14	-0.19594	-0.0059164	0.29299	0.74817
Curated_gene_sets:peart_hdac_proliferation_cluster_up	47	-0.093971	-0.0051934	0.14046	0.74825
Curated_gene_sets:kegg_maturity_onset_diabetes_of_the_young	18	-0.14006	-0.0047947	0.20925	0.74836
Curated_gene_sets:darwiche_squamous_cell_carcinoma_up	109	-0.063848	-0.0053627	0.095318	0.74851
GO_bp:go_distal_tubule_development	11	-0.20477	-0.0054814	0.30564	0.74856
Curated_gene_sets:shedden_lung_cancer_poor_survival_a6	373	-0.033892	-0.0052201	0.050573	0.74862
GO_bp:go_hormone_mediated_apoptotic_signaling_pathway	3	-0.41723	-0.005834	0.62252	0.74864
GO_bp:go_determination_of_heart_left_right_asymmetry	50	-0.08716	-0.0049678	0.13003	0.74867
Curated_gene_sets:nikolsky_breast_cancer_16q24_amplicon	7	-0.29391	-0.0062768	0.43842	0.74869
GO_cc:go_cell_division_site	59	-0.085558	-0.0052957	0.12763	0.74869
Curated_gene_sets:kegg_glioma	55	-0.082729	-0.0049446	0.12335	0.74878
GO_cc:go_envelope	910	-0.022201	-0.0052442	0.033091	0.74885
GO_mf:go_iron_ion_transmembrane_transporter_activity	8	-0.20938	-0.0047802	0.31194	0.74895
GO_mf:go_phosphatidylinositol_phosphate_5_phosphatase_activity	9	-0.21673	-0.0052478	0.32269	0.74909
GO_bp:go_his_purkinje_system_development	4	-0.3742	-0.0060415	0.55677	0.74923
GO_bp:go_protein_containing_complex_remodeling	27	-0.12891	-0.0054033	0.19178	0.74926
GO_bp:go_negative_regulation_of_macrophage_derived_foam_cell_differentiation	13	-0.18176	-0.0052887	0.27023	0.7494
GO_bp:go_regulation_of_peptidyl_cysteine_s_nitrosylation	7	-0.24247	-0.0051783	0.36031	0.7495
Curated_gene_sets:kegg_ascorbate_and_aldarate_metabolism	22	-0.21573	-0.0081636	0.3204	0.74962
GO_bp:go_neuron_remodeling	13	-0.20301	-0.0059072	0.30144	0.74967
GO_bp:go_positive_regulation_of_g_protein_coupled_receptor_signaling_pathway	27	-0.12644	-0.0052996	0.18762	0.7498
GO_mf:go_organic_hydroxy_compound_transmembrane_transporter_activity	38	-0.1128	-0.0056069	0.16733	0.74986
GO_mf:go_transcription_regulator_recruiting_activity	6	-0.28969	-0.0057279	0.42973	0.74988
GO_bp:go_regulation_of_mitotic_centrosome_separation	8	-0.26999	-0.0061637	0.40042	0.74992
GO_bp:go_negative_regulation_of_chondrocyte_differentiation	18	-0.15855	-0.0054278	0.23506	0.75
Curated_gene_sets:reactome_nef_mediates_down_modulation_of_cell_surface_receptors_by_recruiting_them_to_clathrin_adapters	16	-0.15943	-0.0051462	0.23629	0.75007
GO_bp:go_adrenergic_receptor_signaling_pathway	22	-0.15441	-0.005843	0.22873	0.75018
GO_bp:go_lysosomal_transport	87	-0.06948	-0.0052174	0.10291	0.7502
GO_bp:go_regulation_of_growth_hormone_receptor_signaling_pathway	4	-0.41387	-0.006682	0.61247	0.75039
GO_bp:go_inner_ear_morphogenesis	79	-0.07771	-0.0055621	0.11498	0.75042
GO_bp:go_negative_regulation_of_cellular_response_to_growth_factor_stimulus	117	-0.063971	-0.0055653	0.094647	0.75044
GO_bp:go_axis_specification	64	-0.077962	-0.005025	0.11534	0.75045
Curated_gene_sets:pid_reg_gr_pathway	71	-0.07824	-0.0053104	0.11574	0.75047
GO_mf:go_thioesterase_binding	9	-0.1874	-0.0045378	0.27714	0.75054
Curated_gene_sets:ross_aml_with_aml1_eto_fusion	62	-0.087421	-0.0055463	0.12925	0.7506
GO_bp:go_endocrine_pancreas_development	33	-0.10766	-0.0049881	0.15916	0.75062
GO_bp:go_tissue_regeneration	50	-0.097332	-0.0055476	0.14386	0.75066
GO_bp:go_pyrimidine_ribonucleoside_catabolic_process	12	-0.21625	-0.0060458	0.3196	0.75067
Curated_gene_sets:reactome_norepinephrine_neurotransmitter_release_cycle	13	-0.19108	-0.0055599	0.28231	0.75074
Curated_gene_sets:reactome_dual_incision_in_tc_ner	49	-0.091238	-0.0051482	0.13474	0.75083
GO_bp:go_cell_cycle_process	1089	-0.020689	-0.005313	0.030551	0.75086
Curated_gene_sets:miki_coexpressed_with_cyp19a1	5	-0.26616	-0.0048043	0.39291	0.75092
GO_bp:go_roundabout_signaling_pathway	7	-0.29152	-0.0062257	0.43034	0.75092
GO_cc:go_chromaffin_granule_membrane	6	-0.29907	-0.0059134	0.44143	0.75095
GO_mf:go_syndecan_binding	6	-0.27111	-0.0053605	0.40016	0.75095
Curated_gene_sets:ohashi_aurka_targets	7	-0.24449	-0.0052213	0.36068	0.75106
Curated_gene_sets:reactome_scavenging_by_class_a_receptors	17	-0.15961	-0.0053101	0.2354	0.75112
GO_mf:go_bitter_taste_receptor_activity	9	-0.36485	-0.0088345	0.53807	0.75113
Curated_gene_sets:reactome_passive_transport_by_aquaporins	13	-0.2204	-0.0064131	0.3249	0.75122
Curated_gene_sets:biocarta_toll_pathway	16	-0.15494	-0.0050012	0.2283	0.75133
GO_bp:go_interferon_alpha_production	26	-0.11938	-0.0049103	0.17583	0.7514
GO_bp:go_negative_regulation_of_production_of_molecular_mediator_of_immune_response	27	-0.12508	-0.0052428	0.18422	0.75142
GO_bp:go_nk_t_cell_activation	8	-0.22556	-0.0051494	0.33212	0.75147
GO_bp:go_negative_regulation_of_androgen_receptor_signaling_pathway	13	-0.18165	-0.0052855	0.26744	0.75149
GO_bp:go_snorna_metabolic_process	3	-0.39209	-0.0054825	0.57677	0.75168
Curated_gene_sets:biocarta_fas_pathway	26	-0.13758	-0.005659	0.20237	0.75169
Curated_gene_sets:reactome_n_glycan_antennae_elongation_in_the_medial_trans_golgi	23	-0.14623	-0.005658	0.21508	0.75172
Curated_gene_sets:caffarel_response_to_thc_24hr_5_dn	44	-0.090404	-0.0048346	0.13294	0.75175
GO_bp:go_extrinsic_apoptotic_signaling_pathway	179	-0.051196	-0.0054978	0.075258	0.75183
GO_bp:go_regulation_of_extrinsic_apoptotic_signaling_pathway	125	-0.060807	-0.0054665	0.089372	0.75186
GO_bp:go_lipoxin_biosynthetic_process	6	-0.25362	-0.0050147	0.37262	0.75195
Curated_gene_sets:reactome_activation_of_ampk_downstream_of_nmdars	17	-0.17819	-0.0059283	0.26171	0.75201
GO_mf:go_gaba_gated_chloride_ion_channel_activity	11	-0.2205	-0.0059022	0.32384	0.75202
GO_mf:go_transferase_activity_transferring_hexosyl_groups	173	-0.052964	-0.0055926	0.077778	0.75205
Curated_gene_sets:reactome_protein_localization	131	-0.05971	-0.005494	0.087678	0.75206
GO_bp:go_regulation_of_cortisol_secretion	3	-0.4096	-0.0057273	0.60147	0.75206
GO_bp:go_regulation_of_melanin_biosynthetic_process	9	-0.23371	-0.0056592	0.34315	0.75209
Curated_gene_sets:zhou_cell_cycle_genes_in_ir_response_6hr	63	-0.090355	-0.0057783	0.13245	0.75244
GO_bp:go_response_to_estradiol	98	-0.066661	-0.0053109	0.097707	0.75246
GO_bp:go_regulation_of_cell_adhesion	549	-0.029246	-0.0054327	0.042861	0.75248
GO_mf:go_rna_polymerase_iii_type_3_promoter_dna_binding	3	-0.50665	-0.0070843	0.74217	0.75258
Curated_gene_sets:yoshimura_mapk8_targets_dn	294	-0.039792	-0.0054556	0.058274	0.75264
GO_bp:go_interleukin_2_secretion	10	-0.22541	-0.0057532	0.33006	0.75268
Curated_gene_sets:kang_cisplatin_resistance_up	17	-0.17209	-0.0057256	0.25185	0.75279
Curated_gene_sets:kauffmann_melanoma_relapse_up	47	-0.092143	-0.0050923	0.13481	0.75285
GO_bp:go_regulation_of_receptor_signaling_pathway_via_stat	89	-0.074463	-0.0056551	0.10893	0.75287
GO_bp:go_positive_regulation_of_intrinsic_apoptotic_signaling_pathway_in_response_to_dna_damage	6	-0.29547	-0.0058422	0.43189	0.75305
GO_mf:go_protein_kinase_a_regulatory_subunit_binding	18	-0.14393	-0.0049274	0.21038	0.75306
GO_bp:go_aminophospholipid_transport	4	-0.30639	-0.0049468	0.44782	0.75307
Curated_gene_sets:pujana_chek2_pcc_network	625	-0.026458	-0.0052305	0.038667	0.75309
GO_bp:go_negative_regulation_of_cytoplasmic_translation	6	-0.2269	-0.0044865	0.33159	0.7531
GO_bp:go_iron_ion_transport	56	-0.086039	-0.0051888	0.12572	0.75311
GO_bp:go_pentose_phosphate_shunt_non_oxidative_branch	5	-0.3392	-0.0061227	0.49565	0.75312
GO_bp:go_coenzyme_a_metabolic_process	5	-0.29255	-0.0052807	0.42695	0.75339
Curated_gene_sets:dorn_adenovirus_infection_32hr_dn	27	-0.12656	-0.0053048	0.18462	0.75349
GO_bp:go_negative_regulation_of_rna_polymerase_ii_regulatory_region_sequence_specific_dna_binding	4	-0.40175	-0.0064864	0.58605	0.75349
Curated_gene_sets:reactome_homologous_dna_pairing_and_strand_exchange	38	-0.11497	-0.0057148	0.16769	0.75351
GO_bp:go_homologous_chromosome_segregation	50	-0.089477	-0.0050999	0.13048	0.75356
Curated_gene_sets:enk_uv_response_keratinocyte_dn	420	-0.032054	-0.0052306	0.046723	0.75365
Curated_gene_sets:midorikawa_amplified_in_liver_cancer	48	-0.12373	-0.0069103	0.18035	0.75366
GO_mf:go_trna_guanine_methyltransferase_activity	8	-0.24629	-0.0056228	0.35854	0.75393
GO_bp:go_recombinational_repair	102	-0.068367	-0.0055561	0.099521	0.75394
Curated_gene_sets:hess_targets_of_hoxa9_and_meis1_up	56	-0.086605	-0.0052229	0.12599	0.75407
GO_bp:go_insemination	9	-0.26498	-0.0064163	0.38519	0.75425
GO_bp:go_negative_regulation_of_protein_targeting_to_membrane	3	-0.35756	-0.0049997	0.51973	0.75426
GO_bp:go_response_to_growth_factor	550	-0.030341	-0.005641	0.044094	0.7543
GO_cc:go_collagen_type_iv_trimer	4	-0.37812	-0.0061049	0.54944	0.75433
GO_bp:go_dna_packaging	112	-0.064047	-0.0054524	0.093014	0.75445
GO_bp:go_positive_regulation_of_behavior	16	-0.18158	-0.0058609	0.26366	0.75448
Curated_gene_sets:ueda_central_clock	66	-0.084749	-0.0055468	0.12303	0.75453
GO_bp:go_histone_h2a_k63_linked_ubiquitination	4	-0.37031	-0.0059788	0.53751	0.75456
GO_bp:go_regulation_of_pancreatic_juice_secretion	5	-0.2597	-0.0046876	0.37675	0.75468
GO_bp:go_positive_regulation_of_smooth_muscle_cell_proliferation	72	-0.083467	-0.0057047	0.12102	0.75481
Curated_gene_sets:valk_aml_cluster_2	25	-0.15271	-0.0061595	0.22128	0.75493
Curated_gene_sets:reactome_plasma_lipoprotein_clearance	29	-0.12537	-0.0054458	0.18164	0.75497
Curated_gene_sets:biocarta_hsp27_pathway	11	-0.22501	-0.006023	0.32593	0.75501
Curated_gene_sets:chauhan_response_to_methoxyestradiol_dn	68	-0.078794	-0.0052343	0.11411	0.75506
GO_mf:go_carboxypeptidase_activity	44	-0.10371	-0.0055462	0.15019	0.75506
GO_bp:go_regulation_of_protein_tyrosine_phosphatase_activity	5	-0.28569	-0.0051569	0.41341	0.75523
GO_bp:go_negative_regulation_of_mesenchymal_cell_apoptotic_process	7	-0.29479	-0.0062955	0.42658	0.75523
GO_mf:go_histone_methyltransferase_activity_h3_k36_specific_	8	-0.19777	-0.004515	0.28614	0.75526
Curated_gene_sets:montero_thyroid_cancer_poor_survival_up	10	-0.20302	-0.0051817	0.29367	0.75531
GO_bp:go_regulation_of_ventricular_cardiac_muscle_cell_membrane_depolarization	6	-0.31416	-0.0062118	0.45418	0.75543
Curated_gene_sets:reactome_interleukin_12_family_signaling	46	-0.09743	-0.0053271	0.14078	0.75555
GO_bp:go_negative_regulation_of_toll_like_receptor_2_signaling_pathway	5	-0.33563	-0.0060583	0.48389	0.75603
Curated_gene_sets:lee_liver_cancer_hepatoblast	12	-0.21876	-0.006116	0.31536	0.75606
GO_bp:go_acidic_amino_acid_transport	57	-0.094284	-0.0057364	0.13589	0.75609
GO_bp:go_deoxyribose_phosphate_catabolic_process	13	-0.17201	-0.005005	0.24779	0.75621
GO_bp:go_kidney_morphogenesis	70	-0.088323	-0.0059526	0.12723	0.75621
GO_bp:go_regulation_of_cartilage_development	59	-0.092409	-0.0057198	0.13312	0.75622
GO_bp:go_skeletal_myofibril_assembly	14	-0.15698	-0.00474	0.22606	0.75628
GO_bp:go_membrane_fission	9	-0.23987	-0.0058082	0.34539	0.7563
GO_bp:go_regulation_of_vascular_smooth_muscle_contraction	7	-0.3122	-0.0066675	0.44946	0.75635
GO_cc:go_u2_type_catalytic_step_2_spliceosome	26	-0.13203	-0.0054307	0.19006	0.75636
Curated_gene_sets:graessmann_apoptosis_by_serum_deprivation_up	456	-0.032603	-0.0055368	0.046922	0.75641
GO_bp:go_erk1_and_erk2_cascade	236	-0.046051	-0.0056676	0.066274	0.75642
GO_bp:go_cellular_component_disassembly_involved_in_execution_phase_of_apoptosis	25	-0.14861	-0.0059944	0.21384	0.75645
GO_bp:go_negative_regulation_of_single_stranded_viral_rna_replication_via_double_stranded_dna_intermediate	13	-0.22822	-0.0066407	0.32817	0.7566
GO_bp:go_positive_regulation_of_cholesterol_esterification	8	-0.21769	-0.0049698	0.31288	0.7567
GO_bp:go_positive_regulation_of_p38mapk_cascade	19	-0.16845	-0.0059245	0.24203	0.75678
Curated_gene_sets:reactome_mitophagy	25	-0.12237	-0.0049358	0.17568	0.75695
GO_bp:go_blood_vessel_maturation	6	-0.31654	-0.0062588	0.45383	0.75724
Curated_gene_sets:reactome_sema4d_in_semaphorin_signaling	21	-0.13887	-0.0051344	0.19899	0.75736
GO_bp:go_cell_killing	99	-0.073249	-0.0058653	0.10495	0.75738
Curated_gene_sets:reactome_mitochondrial_fatty_acid_beta_oxidation	34	-0.11787	-0.0055427	0.16878	0.75751
GO_bp:go_regulation_of_viral_genome_replication	74	-0.075741	-0.0052477	0.10845	0.75754
GO_mf:go_oxidoreductase_activity_acting_on_a_sulfur_group_of_donors	46	-0.10171	-0.0055609	0.14558	0.75761
Curated_gene_sets:biocarta_vobesity_pathway	6	-0.31564	-0.006241	0.45173	0.75763
GO_bp:go_positive_regulation_of_astrocyte_activation	5	-0.37119	-0.0067001	0.53123	0.75763
GO_mf:go_gtpase_regulator_activity	244	-0.044596	-0.0055793	0.063812	0.75767
Curated_gene_sets:biocarta_tid_pathway	16	-0.17478	-0.0056416	0.25006	0.7577
GO_bp:go_negative_regulation_of_smad_protein_signal_transduction	5	-0.38259	-0.006906	0.54738	0.7577
GO_bp:go_cellular_response_to_thyroid_hormone_stimulus	13	-0.20006	-0.0058213	0.2862	0.75772
Curated_gene_sets:valk_aml_with_t_8_21_translocation	4	-0.35996	-0.0058116	0.51492	0.75774
Curated_gene_sets:villanueva_liver_cancer_krt19_up	152	-0.052624	-0.0052122	0.075257	0.7578
Curated_gene_sets:xu_response_to_tretinoin_and_nsc682994_up	13	-0.19088	-0.0055543	0.27294	0.75783
GO_bp:go_pyrimidine_nucleotide_catabolic_process	7	-0.20943	-0.0044727	0.29943	0.75785
Curated_gene_sets:gouyer_tati_targets_up	6	-0.29799	-0.0058919	0.42598	0.75788
GO_bp:go_dna_integration	9	-0.24716	-0.0059847	0.35294	0.75812
Curated_gene_sets:osada_ascl1_targets_up	35	-0.12004	-0.0057269	0.17138	0.75815
GO_bp:go_regulation_of_lymphocyte_apoptotic_process	41	-0.10627	-0.0054865	0.15164	0.75828
Curated_gene_sets:lindvall_immortalized_by_tert_up	54	-0.099247	-0.0058779	0.14144	0.75855
GO_mf:go_platelet_derived_growth_factor_receptor_binding	14	-0.1797	-0.0054261	0.25608	0.75858
GO_bp:go_mesenchymal_epithelial_cell_signaling	7	-0.28179	-0.006018	0.4015	0.75861
GO_bp:go_retina_homeostasis	57	-0.088681	-0.0053955	0.12634	0.75863
GO_mf:go_protein_kinase_c_activity	15	-0.1641	-0.0051287	0.23368	0.75872
GO_bp:go_macropinocytosis	7	-0.23729	-0.0050676	0.33774	0.75883
GO_bp:go_cerebellar_cortex_formation	15	-0.17588	-0.0054969	0.25026	0.7589
GO_bp:go_positive_regulation_of_t_cell_mediated_cytotoxicity	15	-0.17702	-0.0055325	0.25187	0.75891
GO_bp:go_protein_autoprocessing	10	-0.22942	-0.0058555	0.32638	0.75894
GO_mf:go_translation_repressor_activity	17	-0.16203	-0.0053906	0.23044	0.759
GO_bp:go_cellular_modified_amino_acid_biosynthetic_process	31	-0.13582	-0.0060993	0.19308	0.75911
Curated_gene_sets:browne_hcmv_infection_2hr_up	28	-0.12239	-0.005224	0.17398	0.75912
Curated_gene_sets:hahtola_mycosis_fungoides_cd4_up	43	-0.11097	-0.005867	0.15766	0.75924
Curated_gene_sets:sarrio_epithelial_mesenchymal_transition_up	141	-0.058911	-0.0056218	0.083677	0.75929
GO_bp:go_regulation_of_glial_cell_migration	13	-0.15218	-0.004428	0.21614	0.75929
Curated_gene_sets:thillainadesan_znf217_targets_dn	8	-0.27701	-0.0063242	0.39343	0.75931
GO_cc:go_cardiac_myofibril	7	-0.22008	-0.0047002	0.31256	0.75932
Curated_gene_sets:lee_liver_cancer_e2f1_dn	52	-0.10263	-0.0059652	0.14566	0.75947
GO_bp:go_regulation_of_skeletal_muscle_contraction	10	-0.19951	-0.0050922	0.28312	0.7595
Curated_gene_sets:biocarta_41bb_pathway	15	-0.15758	-0.0049249	0.22356	0.75954
GO_bp:go_uv_damage_excision_repair	8	-0.18219	-0.0041594	0.2584	0.75961
GO_cc:go_extrinsic_component_of_organelle_membrane	39	-0.11104	-0.0055918	0.15739	0.75976
GO_bp:go_establishment_of_endothelial_intestinal_barrier	8	-0.28445	-0.0064939	0.40289	0.75991
GO_bp:go_positive_regulation_of_receptor_signaling_pathway_via_stat	60	-0.091655	-0.0057208	0.1298	0.75994
GO_cc:go_nuclear_inner_membrane	49	-0.10434	-0.0058873	0.14775	0.75996
GO_bp:go_myotube_differentiation	74	-0.084621	-0.005863	0.1198	0.76001
GO_bp:go_positive_regulation_of_fibroblast_apoptotic_process	8	-0.26608	-0.0060746	0.37668	0.76002
Curated_gene_sets:klein_primary_effusion_lymphoma_up	45	-0.1069	-0.0057815	0.15129	0.76009
Curated_gene_sets:biocarta_igf1mtor_pathway	17	-0.1552	-0.0051636	0.2196	0.76013
GO_bp:go_mitochondrion_localization	36	-0.12925	-0.006254	0.18284	0.76019
Curated_gene_sets:bystrykh_hematopoiesis_stem_cell_runx1	7	-0.24653	-0.0052649	0.34862	0.76026
GO_cc:go_cell_substrate_junction	344	-0.036769	-0.0054439	0.051974	0.76035
Curated_gene_sets:reactome_inactivation_of_cdc42_and_rac1	8	-0.23903	-0.0054571	0.33784	0.76038
GO_bp:go_pigment_metabolic_process	53	-0.092111	-0.0054047	0.13014	0.76045
Curated_gene_sets:morosetti_facioscapulohumeral_muscular_distrophy_dn	10	-0.22298	-0.005691	0.31498	0.76049
GO_mf:go_dna_n_glycosylase_activity	10	-0.19117	-0.0048791	0.26997	0.76056
GO_bp:go_response_to_cortisol	5	-0.35372	-0.0063848	0.49944	0.76059
Curated_gene_sets:rickman_head_and_neck_cancer_c	85	-0.073576	-0.0054615	0.10382	0.76074
GO_bp:go_trans_synaptic_signaling_by_trans_synaptic_complex	7	-0.31965	-0.0068264	0.45098	0.76076
GO_bp:go_glucocorticoid_secretion	8	-0.24503	-0.005594	0.34564	0.7608
GO_bp:go_negative_regulation_of_pancreatic_juice_secretion	4	-0.28769	-0.0046449	0.40577	0.76083
GO_bp:go_mitotic_nuclear_division	230	-0.046561	-0.0056582	0.065613	0.76103
GO_bp:go_cartilage_development_involved_in_endochondral_bone_morphogenesis	41	-0.11046	-0.0057029	0.15562	0.76109
GO_cc:go_pip_body	5	-0.30473	-0.0055006	0.42922	0.76113
GO_mf:go_arachidonic_acid_monooxygenase_activity	14	-0.18136	-0.0054762	0.25542	0.76115
GO_mf:go_damaged_dna_binding	57	-0.082253	-0.0050044	0.11571	0.76141
GO_bp:go_negative_regulation_of_neuron_migration	10	-0.22539	-0.0057525	0.31705	0.76142
GO_bp:go_regulation_of_metalloendopeptidase_activity	6	-0.26711	-0.0052815	0.37504	0.76183
Curated_gene_sets:reactome_runx3_regulates_p14_arf	8	-0.22437	-0.0051223	0.31501	0.76184
GO_bp:go_phospholipid_catabolic_process	32	-0.12115	-0.0055275	0.17005	0.7619
GO_bp:go_metanephric_distal_tubule_development	6	-0.28403	-0.0056161	0.39866	0.76191
GO_mf:go_proteasome_binding	13	-0.15348	-0.0044661	0.21542	0.76192
GO_bp:go_arp2_3_complex_mediated_actin_nucleation	29	-0.13166	-0.005719	0.18475	0.76196
Curated_gene_sets:reactome_sodium_proton_exchangers	6	-0.26157	-0.005172	0.36703	0.76197
GO_bp:go_l_serine_metabolic_process	2	-0.61445	-0.0070153	0.86217	0.76197
GO_mf:go_arginine_binding	5	-0.32598	-0.0058841	0.4573	0.76202
Curated_gene_sets:reactome_cytosolic_sulfonation_of_small_molecules	19	-0.18715	-0.0065823	0.26246	0.76209
GO_bp:go_positive_regulation_of_odontogenesis	10	-0.24438	-0.0062374	0.34271	0.7621
GO_bp:go_myotube_cell_development	25	-0.15766	-0.0063594	0.22104	0.76216
GO_cc:go_cullin_ring_ubiquitin_ligase_complex	130	-0.060165	-0.0055149	0.08434	0.76218
Curated_gene_sets:mueller_methylated_in_glioblastoma	22	-0.15126	-0.005724	0.21203	0.76219
GO_bp:go_myeloid_leukocyte_activation	508	-0.031025	-0.0055515	0.043486	0.76221
GO_bp:go_regulation_of_actin_filament_based_process	310	-0.040381	-0.005682	0.056578	0.7623
Curated_gene_sets:hinata_nfkb_targets_fibroblast_up	65	-0.089955	-0.0058429	0.12596	0.76242
GO_cc:go_lipid_droplet	58	-0.10082	-0.0061873	0.14094	0.76278
GO_cc:go_nadph_oxidase_complex	8	-0.24306	-0.0055489	0.3398	0.76278
GO_bp:go_cerebellar_purkinje_cell_granule_cell_precursor_cell_signaling_involved_in_regulation_of_granule_cell_precursor_cell_proliferation	3	-0.33438	-0.0046756	0.46744	0.7628
GO_mf:go_nadplus_binding	11	-0.19866	-0.0053176	0.27763	0.76286
GO_mf:go_atp_dependent_protein_binding	8	-0.25982	-0.0059316	0.36307	0.76287
GO_bp:go_vesicle_cargo_loading	19	-0.17378	-0.006112	0.24283	0.76289
Curated_gene_sets:reactome_recognition_of_dna_damage_by_pcna_containing_replication_complex	26	-0.127	-0.0052239	0.17745	0.76291
Curated_gene_sets:zhan_multiple_myeloma_subgroups	21	-0.13571	-0.0050176	0.18958	0.76294
GO_bp:go_alpha_amino_acid_metabolic_process	137	-0.062037	-0.0058362	0.086636	0.76302
Curated_gene_sets:sabates_colorectal_adenoma_size_dn	10	-0.24216	-0.0061805	0.33807	0.76309
GO_bp:go_regulation_of_bone_mineralization	53	-0.10802	-0.0063384	0.1508	0.7631
Curated_gene_sets:gho_atf5_targets_dn	14	-0.18074	-0.0054574	0.25201	0.76336
GO_bp:go_vesicle_targeting	79	-0.078462	-0.0056159	0.1094	0.76336
Curated_gene_sets:tonks_targets_of_runx1_runx1t1_fusion_sustained_in_granulocyte_up	10	-0.24321	-0.0062073	0.33897	0.76345
Curated_gene_sets:rutella_response_to_csf2rb_and_il4_up	274	-0.043766	-0.0057965	0.060997	0.76346
GO_bp:go_mammary_gland_epithelial_cell_differentiation	14	-0.20145	-0.0060828	0.2805	0.76367
Curated_gene_sets:reactome_pre_notch_processing_in_golgi	17	-0.16244	-0.0054043	0.22615	0.7637
Curated_gene_sets:huttmann_b_cll_poor_survival_up	218	-0.048684	-0.0057621	0.067776	0.76371
GO_bp:go_regulation_of_skeletal_muscle_contraction_by_calcium_ion_signaling	5	-0.23956	-0.0043242	0.33346	0.76374
GO_bp:go_response_to_amino_acid	85	-0.072112	-0.0053529	0.10036	0.76378
GO_bp:go_regulation_of_extracellular_matrix_constituent_secretion	7	-0.2978	-0.0063598	0.41441	0.7638
GO_bp:go_cellular_response_to_morphine	5	-0.28425	-0.0051308	0.3954	0.76389
Curated_gene_sets:whitfield_cell_cycle_g2_m	175	-0.05091	-0.0054063	0.070813	0.7639
GO_cc:go_intrinsic_component_of_plasma_membrane	1386	-0.020762	-0.005952	0.028874	0.76394
Curated_gene_sets:sung_metastasis_stroma_up	89	-0.074311	-0.0056436	0.10332	0.76399
GO_bp:go_regulation_of_sprouting_angiogenesis	56	-0.098158	-0.0059197	0.13639	0.76413
GO_bp:go_positive_regulation_of_viral_entry_into_host_cell	6	-0.21385	-0.0042284	0.29701	0.76423
Curated_gene_sets:kegg_drug_metabolism_other_enzymes	46	-0.10963	-0.0059941	0.15219	0.76434
GO_mf:go_cofactor_binding	415	-0.035358	-0.0057363	0.04907	0.76441
GO_bp:go_positive_regulation_of_cortisol_secretion	2	-0.54215	-0.0061899	0.7521	0.76449
GO_bp:go_clathrin_dependent_endocytosis	34	-0.12354	-0.0058095	0.17122	0.76469
Curated_gene_sets:reactome_beta_oxidation_of_very_long_chain_fatty_acids	9	-0.29188	-0.0070675	0.40436	0.76479
Curated_gene_sets:colin_pilocytic_astrocytoma_vs_glioblastoma_dn	25	-0.1409	-0.0056833	0.19517	0.76483
GO_bp:go_regulation_of_membrane_protein_ectodomain_proteolysis	16	-0.15834	-0.0051109	0.21928	0.76487
Curated_gene_sets:davicioni_molecular_arms_vs_erms_dn	147	-0.06079	-0.005922	0.084182	0.76488
Curated_gene_sets:reactome_pentose_phosphate_pathway	10	-0.26146	-0.0066731	0.36182	0.76503
GO_bp:go_male_mating_behavior	5	-0.35299	-0.0063717	0.48834	0.76511
Curated_gene_sets:reactome_macroautophagy	77	-0.079817	-0.0056405	0.11041	0.76512
GO_mf:go_phosphatidylinositol_4_5_bisphosphate_binding	58	-0.097705	-0.0059963	0.13506	0.76529
GO_cc:go_intrinsic_component_of_external_side_of_plasma_membrane	21	-0.15684	-0.0057988	0.21666	0.76543
Curated_gene_sets:biocarta_comp_pathway	15	-0.19639	-0.0061379	0.27123	0.76548
GO_mf:go_alditol_nadpplus_1_oxidoreductase_activity	12	-0.24378	-0.0068153	0.33668	0.76548
Curated_gene_sets:kyng_environmental_stress_response_dn	13	-0.21857	-0.0063598	0.30182	0.76551
GO_bp:go_positive_regulation_of_reactive_oxygen_species_metabolic_process	36	-0.12421	-0.0060099	0.17145	0.7656
Curated_gene_sets:safford_t_lymphocyte_anergy	64	-0.090068	-0.0058053	0.12431	0.76563
GO_cc:go_cell_projection_membrane	293	-0.040199	-0.0055021	0.055468	0.76568
Curated_gene_sets:shin_b_cell_lymphoma_cluster_6	5	-0.34013	-0.0061395	0.46895	0.76586
Curated_gene_sets:sasaki_adult_t_cell_leukemia	138	-0.061755	-0.0058307	0.085129	0.7659
Curated_gene_sets:kegg_wnt_signaling_pathway	123	-0.066721	-0.0059503	0.091964	0.76592
GO_mf:go_snare_binding	90	-0.071673	-0.0054736	0.09879	0.76592
Curated_gene_sets:gutierrez_waldenstroems_macroglobulinemia_2	9	-0.21401	-0.0051821	0.29492	0.76597
GO_bp:go_glossopharyngeal_nerve_development	5	-0.30506	-0.0055065	0.42028	0.76603
GO_bp:go_immune_response_inhibiting_signal_transduction	7	-0.31903	-0.0068132	0.4394	0.76609
GO_bp:go_actomyosin_contractile_ring_organization	7	-0.30256	-0.0064616	0.41653	0.76619
Curated_gene_sets:wallace_prostate_cancer_dn	5	-0.28164	-0.0050838	0.38763	0.76625
Curated_gene_sets:croonquist_nras_vs_stromal_stimulation_up	31	-0.12155	-0.0054587	0.16729	0.76626
GO_bp:go_mitotic_g2_m_transition_checkpoint	25	-0.1381	-0.0055705	0.19005	0.76628
GO_bp:go_purine_nucleotide_transport	12	-0.199	-0.0055634	0.27378	0.76634
Curated_gene_sets:firestein_proliferation	139	-0.059541	-0.0056419	0.081893	0.7664
GO_mf:go_phospholipid_binding	365	-0.03744	-0.0057059	0.051482	0.76645
GO_mf:go_oxidoreductase_activity_acting_on_single_donors_with_incorporation_of_molecular_oxygen	22	-0.16572	-0.0062711	0.22787	0.76646
Curated_gene_sets:kokkinakis_methionine_deprivation_48hr_up	107	-0.073097	-0.0060834	0.1004	0.76671
GO_bp:go_response_to_angiotensin	19	-0.16082	-0.0056562	0.2206	0.767
Curated_gene_sets:valk_aml_with_flt3_itd	32	-0.13369	-0.0060993	0.18336	0.76703
GO_cc:go_dna_replication_preinitiation_complex	4	-0.36299	-0.0058606	0.49757	0.76716
GO_bp:go_cgmp_mediated_signaling	28	-0.12908	-0.0055096	0.17683	0.76729
GO_bp:go_maintenance_of_protein_localization_in_organelle	33	-0.11743	-0.0054405	0.16085	0.76731
GO_bp:go_regulation_of_microvillus_assembly	6	-0.31212	-0.0061714	0.42746	0.76735
GO_bp:go_antimicrobial_humoral_immune_response_mediated_by_antimicrobial_peptide	38	-0.1283	-0.0063776	0.17571	0.76736
GO_bp:go_programmed_cell_death_in_response_to_reactive_oxygen_species	9	-0.23353	-0.0056547	0.31951	0.76757
GO_bp:go_oligopeptide_transport	8	-0.28629	-0.006536	0.3913	0.7678
GO_mf:go_insulin_like_growth_factor_i_binding	11	-0.24029	-0.0064319	0.32841	0.7678
GO_bp:go_cytoplasmic_sequestering_of_protein	19	-0.13527	-0.0047575	0.18488	0.76781
Curated_gene_sets:abdulrahman_kidney_cancer_vhl_dn	12	-0.20667	-0.0057778	0.28234	0.7679
GO_bp:go_metanephric_glomerulus_vasculature_development	6	-0.29936	-0.0059191	0.40864	0.76808
Curated_gene_sets:flechner_pbl_kidney_transplant_ok_vs_donor_up	113	-0.068575	-0.0058637	0.093599	0.76811
Curated_gene_sets:doane_response_to_androgen_up	149	-0.060599	-0.0059431	0.0827	0.76814
Curated_gene_sets:pid_cone_pathway	21	-0.15321	-0.0056646	0.20908	0.76815
GO_bp:go_cellular_response_to_fluid_shear_stress	15	-0.183	-0.0057194	0.24969	0.76818
GO_bp:go_vesicle_docking	58	-0.091648	-0.0056245	0.12505	0.76818
Curated_gene_sets:bruneau_septation_ventricular	9	-0.20445	-0.0049505	0.27894	0.7682
GO_bp:go_dna_double_strand_break_processing	19	-0.16342	-0.0057476	0.22292	0.76824
GO_mf:go_sialic_acid_binding	9	-0.28359	-0.0068668	0.38678	0.76828
GO_bp:go_negative_regulation_of_autophagy	64	-0.089773	-0.0057863	0.12234	0.76846
Curated_gene_sets:su_pancreas	34	-0.11635	-0.0054713	0.15847	0.76858
GO_bp:go_regulation_of_vascular_endothelial_growth_factor_receptor_signaling_pathway	29	-0.13179	-0.0057248	0.17937	0.76875
GO_bp:go_positive_regulation_of_cytosolic_calcium_ion_concentration_involved_in_phospholipase_c_activating_g_protein_coupled_signaling_pathway	21	-0.17247	-0.0063766	0.23472	0.76875
GO_bp:go_jnk_cascade	177	-0.055565	-0.0059339	0.075616	0.76877
GO_bp:go_small_gtpase_mediated_signal_transduction	466	-0.033314	-0.0057173	0.045316	0.76887
GO_mf:go_ligand_gated_anion_channel_activity	16	-0.19102	-0.0061658	0.2597	0.76899
Curated_gene_sets:reactome_diseases_associated_with_glycosaminoglycan_metabolism	33	-0.12465	-0.0057748	0.16945	0.769
GO_bp:go_negative_regulation_of_nuclear_division	51	-0.10409	-0.0059919	0.14151	0.769
GO_mf:go_calcium_dependent_cysteine_type_endopeptidase_activity	15	-0.18262	-0.0057077	0.2482	0.76906
GO_cc:go_ciliary_part	368	-0.037137	-0.0056824	0.050453	0.76915
GO_cc:go_catalytic_step_2_spliceosome	71	-0.084869	-0.0057603	0.1153	0.76915
GO_bp:go_regulation_of_intrinsic_apoptotic_signaling_pathway_in_response_to_dna_damage_by_p53_class_mediator	12	-0.20361	-0.0056923	0.27646	0.76927
GO_cc:go_ribonuclease_mrp_complex	4	-0.35483	-0.0057288	0.48171	0.76931
GO_bp:go_negative_regulation_of_adenylate_cyclase_activating_adrenergic_receptor_signaling_pathway	3	-0.43651	-0.0061036	0.59249	0.76935
GO_bp:go_ribose_phosphate_biosynthetic_process	138	-0.062331	-0.0058852	0.08459	0.76939
GO_bp:go_trachea_formation	6	-0.31432	-0.0062149	0.42656	0.76939
GO_bp:go_regulation_of_alkaline_phosphatase_activity	8	-0.23609	-0.0053899	0.32036	0.76942
GO_bp:go_regulation_of_anatomical_structure_size	403	-0.037952	-0.0060698	0.051496	0.76943
GO_mf:go_calcium_activated_potassium_channel_activity	14	-0.19961	-0.0060273	0.27079	0.76948
Curated_gene_sets:reactome_rho_gtpases_activate_cit	18	-0.17579	-0.0060181	0.23846	0.7695
GO_bp:go_positive_regulation_of_phosphorus_metabolic_process	842	-0.02621	-0.0059695	0.035552	0.7695
GO_bp:go_substrate_adhesion_dependent_cell_spreading	80	-0.083879	-0.0060414	0.11378	0.7695
GO_bp:go_actin_filament_polymerization	141	-0.061468	-0.0058658	0.083365	0.76953
GO_bp:go_positive_regulation_of_mrna_splicing_via_spliceosome	10	-0.25406	-0.0064844	0.34448	0.76959
GO_bp:go_prostatic_bud_formation	7	-0.31104	-0.0066425	0.42171	0.7696
GO_bp:go_myoblast_migration	10	-0.24725	-0.0063105	0.33517	0.76964
Curated_gene_sets:biocarta_arap_pathway	15	-0.1446	-0.0045194	0.196	0.76966
GO_bp:go_regulation_of_membrane_invagination	14	-0.19045	-0.0057506	0.25815	0.76966
GO_bp:go_leukocyte_chemotaxis	158	-0.057857	-0.0058413	0.078419	0.76968
Curated_gene_sets:biocarta_plk3_pathway	8	-0.27417	-0.0062592	0.37157	0.7697
Curated_gene_sets:geserick_tert_targets_dn	14	-0.21405	-0.0064632	0.29006	0.76971
Curated_gene_sets:eguchi_cell_cycle_rb1_targets	18	-0.17694	-0.0060574	0.23979	0.76971
Curated_gene_sets:reactome_metabolism_of_lipids	622	-0.029408	-0.0058003	0.039845	0.76976
Curated_gene_sets:sasson_response_to_gonadotrophins_up	68	-0.089974	-0.005977	0.1219	0.76977
GO_bp:go_type_i_interferon_production	101	-0.069856	-0.0056494	0.094636	0.76979
Curated_gene_sets:kegg_renal_cell_carcinoma	60	-0.089376	-0.0055785	0.12106	0.76981
GO_bp:go_receptor_guanylyl_cyclase_signaling_pathway	8	-0.22645	-0.00517	0.30672	0.76983
Curated_gene_sets:weston_vegfa_targets_12hr	20	-0.16344	-0.0058973	0.22132	0.76987
Curated_gene_sets:sa_reg_cascade_of_cyclin_expr	12	-0.24257	-0.0067817	0.32845	0.7699
GO_cc:go_non_motile_cilium	110	-0.066978	-0.0056512	0.090676	0.76993
Curated_gene_sets:iizuka_liver_cancer_progression_g1_g2_dn	23	-0.1496	-0.0057881	0.20249	0.76997
GO_mf:go_c_x3_c_chemokine_binding	6	-0.31821	-0.0062919	0.43074	0.76997
Curated_gene_sets:gaurnier_psmd4_targets	48	-0.10769	-0.0060145	0.14571	0.77006
GO_bp:go_actin_filament_based_process	612	-0.030305	-0.005931	0.041004	0.77007
GO_cc:go_centriolar_satellite	21	-0.13045	-0.0048233	0.17647	0.77011
GO_bp:go_phosphatidylserine_metabolic_process	22	-0.14537	-0.0055012	0.19655	0.77024
GO_mf:go_purinergic_receptor_activity	18	-0.15422	-0.0052795	0.20839	0.77036
Curated_gene_sets:mody_hippocampus_neonatal	26	-0.14858	-0.0061117	0.20069	0.77046
GO_bp:go_regulation_of_leukocyte_proliferation	175	-0.056528	-0.006003	0.076308	0.77058
Curated_gene_sets:reactome_choline_catabolism	6	-0.33324	-0.006589	0.44968	0.77066
GO_bp:go_choline_catabolic_process	6	-0.33324	-0.006589	0.44968	0.77066
Curated_gene_sets:smid_breast_cancer_relapse_in_bone_dn	236	-0.049393	-0.0060789	0.066608	0.77081
Curated_gene_sets:rutella_response_to_hgf_dn	196	-0.052228	-0.0058656	0.070418	0.77085
GO_mf:go_retinol_binding	11	-0.23703	-0.0063447	0.31951	0.7709
Curated_gene_sets:mootha_gluconeogenesis	23	-0.14119	-0.005463	0.19016	0.7711
GO_bp:go_positive_regulation_of_chromatin_organization	79	-0.082096	-0.0058761	0.11052	0.77119
GO_bp:go_fat_soluble_vitamin_metabolic_process	33	-0.12921	-0.0059864	0.17387	0.7713
Curated_gene_sets:reactome_physiological_factors	10	-0.21266	-0.0054277	0.28609	0.77135
Curated_gene_sets:scheidereit_ikk_interacting_proteins	52	-0.10433	-0.0060639	0.14032	0.77141
Curated_gene_sets:lastowska_neuroblastoma_copy_number_dn	705	-0.031989	-0.0066982	0.043011	0.77148
GO_bp:go_positive_regulation_of_mapkkk_cascade_by_fibroblast_growth_factor_receptor_signaling_pathway	4	-0.3913	-0.0063177	0.52609	0.77149
Curated_gene_sets:reactome_transport_of_inorganic_cations_anions_and_amino_acids_oligopeptides	91	-0.078507	-0.0060285	0.10555	0.7715
GO_bp:go_positive_regulation_of_cell_killing	43	-0.11964	-0.006325	0.1608	0.77155
GO_bp:go_positive_regulation_of_cell_cell_adhesion_mediated_by_integrin	5	-0.35918	-0.0064833	0.48278	0.77155
GO_cc:go_proteasome_core_complex	16	-0.15765	-0.0050888	0.21186	0.7716
Curated_gene_sets:reactome_dermatan_sulfate_biosynthesis	9	-0.25985	-0.0062921	0.34919	0.77161
Curated_gene_sets:dirmeier_lmp1_response_late_dn	21	-0.17672	-0.006534	0.23714	0.77193
Curated_gene_sets:nuytten_nipp1_targets_up	640	-0.029418	-0.005882	0.039471	0.77195
GO_bp:go_protein_lipid_complex_subunit_organization	45	-0.11541	-0.0062417	0.15477	0.77207
GO_bp:go_adenylate_cyclase_activating_adrenergic_receptor_signaling_pathway_involved_in_heart_process	7	-0.29276	-0.0062522	0.39236	0.7722
GO_mf:go_extracellularly_glycine_gated_chloride_channel_activity	3	-0.40215	-0.0056231	0.53899	0.7722
Curated_gene_sets:cairo_hepatoblastoma_classes_dn	178	-0.057391	-0.006146	0.076887	0.77229
GO_mf:go_glycolipid_binding	19	-0.17091	-0.006011	0.22894	0.77232
GO_bp:go_leukotriene_metabolic_process	13	-0.19487	-0.0056704	0.26094	0.7724
Curated_gene_sets:li_wilms_tumor_anaplastic_up	16	-0.17898	-0.0057772	0.23947	0.77258
GO_mf:go_transcription_cofactor_binding	37	-0.12468	-0.0061156	0.16679	0.77261
GO_bp:go_maintenance_of_presynaptic_active_zone_structure	4	-0.41856	-0.0067578	0.55985	0.77265
GO_bp:go_somatic_diversification_of_immune_receptors_via_somatic_mutation	11	-0.20438	-0.0054707	0.27322	0.77277
GO_bp:go_response_to_interleukin_4	27	-0.14445	-0.0060545	0.19308	0.77279
Curated_gene_sets:reactome_trafficking_of_glur2_containing_ampa_receptors	12	-0.21816	-0.0060993	0.29159	0.77282
Curated_gene_sets:lee_calorie_restriction_neocortex_dn	53	-0.099478	-0.0058369	0.13295	0.77284
Curated_gene_sets:tsai_dnajb4_targets_dn	5	-0.36748	-0.0066332	0.49106	0.77287
GO_cc:go_camp_dependent_protein_kinase_complex	6	-0.32195	-0.0063659	0.43021	0.77287
GO_bp:go_regulation_of_nitric_oxide_synthase_activity	35	-0.12636	-0.0060284	0.16863	0.77316
GO_bp:go_regulation_of_branching_involved_in_lung_morphogenesis	4	-0.38523	-0.0062196	0.51394	0.77323
Curated_gene_sets:zwang_egf_interval_up	68	-0.085852	-0.0057031	0.11453	0.77324
GO_bp:go_regulation_of_ryanodine_sensitive_calcium_release_channel_activity	22	-0.17753	-0.0067181	0.2367	0.77337
GO_bp:go_androgen_metabolic_process	12	-0.22689	-0.0063433	0.30231	0.77353
GO_bp:go_proteolysis	1379	-0.020787	-0.0059457	0.027693	0.77356
Curated_gene_sets:kegg_pantothenate_and_coa_biosynthesis	16	-0.17078	-0.0055124	0.22738	0.77369
GO_bp:go_negative_regulation_of_protein_folding	3	-0.56158	-0.0078524	0.74761	0.77372
GO_mf:go_inositol_tetrakisphosphate_phosphatase_activity	5	-0.33538	-0.0060537	0.44645	0.77373
GO_bp:go_negative_regulation_of_mitochondrial_fusion	4	-0.29399	-0.0047466	0.39129	0.77377
Curated_gene_sets:galie_tumor_stemness_genes	5	-0.33023	-0.0059608	0.43949	0.77379
GO_bp:go_positive_regulation_of_antigen_receptor_mediated_signaling_pathway	21	-0.15385	-0.0056883	0.20474	0.7738
GO_bp:go_regulation_of_antimicrobial_humoral_response	6	-0.32823	-0.0064901	0.43678	0.77381
Curated_gene_sets:reactome_bicarbonate_transporters	9	-0.24715	-0.0059846	0.32868	0.77396
GO_bp:go_regulation_of_establishment_of_protein_localization_to_chromosome	11	-0.21283	-0.0056969	0.28284	0.7741
Curated_gene_sets:biocarta_pgc1a_pathway	13	-0.19259	-0.0056038	0.25583	0.77421
GO_bp:go_cristae_formation	23	-0.15045	-0.005821	0.19983	0.77423
GO_mf:go_vitamin_transmembrane_transporter_activity	22	-0.15579	-0.0058954	0.20687	0.7743
GO_bp:go_negative_regulation_of_response_to_oxidative_stress	35	-0.12851	-0.0061312	0.17054	0.77444
GO_mf:go_peptidase_regulator_activity	163	-0.062259	-0.0063833	0.082559	0.7746
Curated_gene_sets:iizuka_liver_cancer_progression_g2_g3_up	23	-0.15325	-0.0059294	0.20316	0.77467
GO_bp:go_response_to_reactive_oxygen_species	180	-0.056432	-0.0060768	0.074797	0.77471
GO_bp:go_response_to_leucine	13	-0.1968	-0.0057264	0.2608	0.77474
GO_mf:go_arachidonic_acid_binding	4	-0.34056	-0.0054984	0.4511	0.77485
GO_bp:go_organonitrogen_compound_catabolic_process	994	-0.023674	-0.0058277	0.031357	0.77487
GO_bp:go_positive_regulation_of_immune_response	627	-0.030127	-0.0059649	0.0399	0.77489
GO_bp:go_positive_regulation_of_hydrogen_peroxide_mediated_programmed_cell_death	2	-0.59445	-0.0067869	0.78705	0.77495
GO_mf:go_fatty_acid_binding	30	-0.1168	-0.0051598	0.1546	0.77501
Curated_gene_sets:nadler_obesity_dn	36	-0.12053	-0.0058318	0.15946	0.77512
Curated_gene_sets:he_pten_targets_up	15	-0.21191	-0.006623	0.28018	0.77527
GO_mf:go_catecholamine_binding	12	-0.24107	-0.0067397	0.31871	0.77529
Curated_gene_sets:kegg_fc_gamma_r_mediated_phagocytosis	82	-0.081527	-0.0059445	0.10777	0.77532
Curated_gene_sets:mootha_mitochondria	342	-0.041082	-0.0060652	0.054275	0.77545
GO_bp:go_modulation_of_growth_of_symbiont_involved_in_interaction_with_host	10	-0.25122	-0.0064119	0.33189	0.77545
Curated_gene_sets:simbulan_uv_response_normal_up	5	-0.36269	-0.0065467	0.47884	0.7756
GO_cc:go_neurofibrillary_tangle	5	-0.40779	-0.0073607	0.53817	0.77569
Curated_gene_sets:meinhold_ovarian_cancer_low_grade_up	11	-0.23785	-0.0063666	0.31385	0.77572
Curated_gene_sets:reactome_synthesis_of_pe	12	-0.19881	-0.0055582	0.26217	0.77586
GO_bp:go_regulation_of_alpha_beta_t_cell_differentiation	52	-0.098944	-0.0057508	0.13047	0.77588
Curated_gene_sets:kegg_epithelial_cell_signaling_in_helicobacter_pylori_infection	57	-0.095805	-0.0058289	0.12629	0.77595
Curated_gene_sets:biocarta_stress_pathway	18	-0.16127	-0.005521	0.21241	0.77615
GO_mf:go_prostaglandin_e_receptor_activity	4	-0.4224	-0.0068198	0.55625	0.77618
Curated_gene_sets:miyagawa_targets_of_ewsr1_ets_fusions_up	208	-0.054198	-0.0062679	0.071343	0.77627
Curated_gene_sets:reactome_synthesis_of_ip3_and_ip4_in_the_cytosol	23	-0.15332	-0.005932	0.20177	0.77632
GO_bp:go_regulation_of_osteoclast_proliferation	5	-0.40878	-0.0073786	0.5379	0.77635
GO_cc:go_u6_snrnp	8	-0.24914	-0.0056877	0.32768	0.77646
Curated_gene_sets:goldrath_immune_memory	50	-0.10701	-0.0060989	0.14073	0.77647
GO_bp:go_regulation_of_xenophagy	6	-0.29051	-0.0057441	0.38147	0.77683
GO_bp:go_positive_regulation_of_protein_kinase_a_signaling	7	-0.30206	-0.0064508	0.39629	0.77702
Curated_gene_sets:vanharanta_uterine_fibroid_with_7q_deletion_dn	33	-0.13263	-0.0061446	0.17399	0.77704
GO_bp:go_regulation_of_cysteine_type_endopeptidase_activity	191	-0.055875	-0.0061957	0.073282	0.7771
GO_bp:go_negative_regulation_of_peptidase_activity	188	-0.057562	-0.006333	0.075485	0.77713
Curated_gene_sets:nagashima_nrg1_signaling_dn	46	-0.10603	-0.0057971	0.13903	0.77715
Curated_gene_sets:gerhold_adipogenesis_up	37	-0.13391	-0.0065683	0.17557	0.77718
Curated_gene_sets:reactome_trafficking_and_processing_of_endosomal_tlr	10	-0.21982	-0.0056106	0.28816	0.77722
GO_bp:go_ubiquitin_recycling	8	-0.22698	-0.0051819	0.29747	0.77727
Curated_gene_sets:ehrlich_icf_syndrom_dn	11	-0.24427	-0.0065385	0.31999	0.77737
Curated_gene_sets:johansson_brain_cancer_early_vs_late_up	4	-0.45617	-0.007365	0.59719	0.77752
GO_cc:go_u2_type_spliceosomal_complex	68	-0.086759	-0.0057634	0.11356	0.77755
Curated_gene_sets:reactome_regulation_of_ifna_signaling	7	-0.29711	-0.0063451	0.38887	0.77757
GO_bp:go_pigment_biosynthetic_process	38	-0.11331	-0.0056322	0.14829	0.77759
Curated_gene_sets:biocarta_nfkb_pathway	15	-0.17786	-0.0055589	0.23272	0.77764
Curated_gene_sets:biocarta_p27_pathway	11	-0.27758	-0.0074303	0.36302	0.77775
GO_mf:go_structural_constituent_of_presynapse	5	-0.38272	-0.0069082	0.50048	0.77777
GO_bp:go_regulation_of_translation_at_synapse_modulating_synaptic_transmission	4	-0.46608	-0.007525	0.60941	0.7778
Curated_gene_sets:reactome_activation_of_caspases_through_apoptosome_mediated_cleavage	5	-0.33459	-0.0060395	0.43736	0.77786
Curated_gene_sets:reactome_irf3_mediated_induction_of_type_i_ifn	12	-0.18259	-0.0051047	0.23868	0.77786
GO_bp:go_heme_transport	7	-0.2874	-0.0061378	0.37546	0.77799
Curated_gene_sets:kyng_dna_damage_by_gamma_and_uv_radiation	71	-0.088956	-0.0060377	0.11612	0.77818
GO_bp:go_hexose_phosphate_transport	5	-0.29981	-0.0054117	0.39126	0.77824
GO_bp:go_dna_deamination	10	-0.30509	-0.0077869	0.39802	0.77831
Curated_gene_sets:reactome_sphingolipid_de_novo_biosynthesis	40	-0.11959	-0.0060987	0.156	0.77834
Curated_gene_sets:reactome_gluconeogenesis	22	-0.13475	-0.0050993	0.17573	0.77839
Curated_gene_sets:reactome_platelet_activation_signaling_and_aggregation	214	-0.053296	-0.0062507	0.069458	0.77855
GO_mf:go_fibronectin_binding	25	-0.15241	-0.0061475	0.19852	0.77867
Curated_gene_sets:whitfield_cell_cycle_m_g1	102	-0.072463	-0.005889	0.094249	0.779
GO_bp:go_regulation_of_cardiac_muscle_contraction_by_calcium_ion_signaling	21	-0.16563	-0.0061239	0.21535	0.77908
Curated_gene_sets:reactome_o_glycosylation_of_tsr_domain_containing_proteins	31	-0.13411	-0.0060227	0.17427	0.77922
GO_mf:go_dna_clamp_loader_activity	8	-0.29486	-0.0067316	0.38303	0.77929
GO_bp:go_regulation_of_amyloid_beta_clearance	11	-0.21572	-0.0057744	0.28019	0.77932
GO_mf:go_frizzled_binding	35	-0.13678	-0.0065258	0.17764	0.77934
Curated_gene_sets:biocarta_cdc25_pathway	9	-0.25006	-0.0060549	0.32456	0.77948
GO_bp:go_adenylate_cyclase_activating_g_protein_coupled_receptor_signaling_pathway	106	-0.077928	-0.0064553	0.10113	0.7795
GO_bp:go_purine_nucleoside_monophosphate_biosynthetic_process	14	-0.20583	-0.0062152	0.26705	0.77957
GO_mf:go_protein_serine_threonine_tyrosine_kinase_activity	36	-0.12205	-0.0059055	0.15835	0.77958
GO_bp:go_positive_regulation_of_gonad_development	7	-0.3399	-0.007259	0.44064	0.77976
GO_bp:go_vitamin_transport	33	-0.13227	-0.0061281	0.17144	0.77979
GO_cc:go_calcineurin_complex	5	-0.34201	-0.0061735	0.44328	0.7798
Curated_gene_sets:darwiche_papilloma_risk_low_up	116	-0.071208	-0.0061686	0.092276	0.77984
GO_bp:go_negative_regulation_of_voltage_gated_calcium_channel_activity	10	-0.23928	-0.0061072	0.31	0.7799
Curated_gene_sets:reactome_metalloprotease_dubs	23	-0.14987	-0.0057988	0.19413	0.77994
Curated_gene_sets:holleman_asparaginase_resistance_all_up	21	-0.17435	-0.0064461	0.22573	0.78004
GO_bp:go_response_to_aluminum_ion	3	-0.58098	-0.0081237	0.75219	0.78005
GO_mf:go_small_gtpase_binding	363	-0.0395	-0.0060037	0.05114	0.78005
Curated_gene_sets:kegg_pathways_in_cancer	278	-0.045778	-0.0061064	0.059266	0.78006
GO_bp:go_nucleoside_phosphate_metabolic_process	180	-0.0581	-0.0062564	0.07511	0.78039
Curated_gene_sets:reactome_regulation_of_apoptosis	45	-0.10353	-0.005599	0.13382	0.78042
GO_bp:go_positive_regulation_of_glucose_metabolic_process	22	-0.15591	-0.0059001	0.20137	0.78061
GO_bp:go_positive_regulation_of_tor_signaling	34	-0.13511	-0.0063537	0.17443	0.7807
Curated_gene_sets:rosty_cervical_cancer_proliferation_cluster	113	-0.070687	-0.0060443	0.091253	0.78071
Curated_gene_sets:reactome_mitochondrial_translation	64	-0.10097	-0.0065079	0.13035	0.78071
GO_bp:go_locomotor_rhythm	11	-0.24518	-0.006563	0.31651	0.78072
GO_mf:go_protease_binding	103	-0.077189	-0.0063036	0.099626	0.78076
GO_bp:go_amyloid_precursor_protein_metabolic_process	42	-0.12389	-0.0064737	0.15988	0.7808
GO_mf:go_interleukin_2_receptor_binding	4	-0.40357	-0.0065157	0.52074	0.78082
GO_bp:go_regulation_of_potassium_ion_import	7	-0.29872	-0.0063795	0.38528	0.78092
GO_bp:go_regulation_of_supramolecular_fiber_organization	278	-0.046305	-0.0061766	0.059715	0.78095
GO_bp:go_ionotropic_glutamate_receptor_signaling_pathway	22	-0.18369	-0.0069511	0.23685	0.78098
Curated_gene_sets:pid_ifng_pathway	34	-0.12797	-0.0060177	0.16492	0.7811
GO_bp:go_regulation_of_t_cell_mediated_immunity	46	-0.11246	-0.0061489	0.14494	0.7811
GO_bp:go_signal_transduction_involved_in_g2_dna_damage_checkpoint	12	-0.2142	-0.0059883	0.27599	0.78115
Curated_gene_sets:kegg_arachidonic_acid_metabolism	50	-0.10417	-0.0059373	0.13421	0.78116
GO_mf:go_c_x_c_chemokine_binding	6	-0.2877	-0.0056887	0.37049	0.78128
GO_bp:go_phosphorylated_carbohydrate_dephosphorylation	13	-0.20911	-0.0060845	0.26923	0.78132
GO_mf:go_k48_linked_polyubiquitin_modification_dependent_protein_binding	6	-0.29697	-0.0058719	0.38235	0.78133
Curated_gene_sets:chen_neuroblastoma_copy_number_gains	43	-0.12894	-0.0068167	0.16599	0.78135
GO_mf:go_intracellular_ligand_gated_ion_channel_activity	27	-0.15844	-0.006641	0.20386	0.78147
GO_bp:go_mesodermal_cell_fate_specification	11	-0.21351	-0.0057153	0.27469	0.7815
Curated_gene_sets:reactome_activation_of_nima_kinases_nek9_nek6_nek7	6	-0.34338	-0.0067895	0.4416	0.78159
Curated_gene_sets:plasari_tgfb1_signaling_via_nfic_10hr_up	49	-0.11499	-0.0064885	0.14787	0.7816
GO_bp:go_cellular_response_to_hydrogen_peroxide	74	-0.095006	-0.0065825	0.12216	0.78163
Curated_gene_sets:reactome_degradation_of_gli1_by_the_proteasome	51	-0.099005	-0.0056989	0.1272	0.78181
Curated_gene_sets:reactome_downregulation_of_erbb2_signaling	27	-0.15532	-0.0065102	0.19943	0.78195
Curated_gene_sets:bystrykh_hematopoiesis_stem_cell_and_brain_qtl_cis	54	-0.11262	-0.0066697	0.14459	0.78197
GO_bp:go_regulation_of_autophagosome_maturation	9	-0.22196	-0.0053745	0.28487	0.78205
Curated_gene_sets:nguyen_notch1_targets_up	21	-0.15221	-0.0056276	0.19534	0.78206
Curated_gene_sets:reactome_zbp1_dai_mediated_induction_of_type_i_ifns	17	-0.17014	-0.0056607	0.21829	0.78213
Curated_gene_sets:pid_prl_signaling_events_pathway	20	-0.17183	-0.0062001	0.22036	0.78223
GO_bp:go_positive_regulation_of_activated_t_cell_proliferation	17	-0.19247	-0.0064036	0.24682	0.78225
Curated_gene_sets:matzuk_spermatid_differentiation	28	-0.13218	-0.005642	0.16945	0.78232
GO_bp:go_regulation_of_adenylate_cyclase_activating_adrenergic_receptor_signaling_pathway_involved_in_heart_process	3	-0.46201	-0.0064602	0.59225	0.78233
GO_bp:go_disaccharide_metabolic_process	6	-0.3043	-0.0060169	0.39004	0.78235
Curated_gene_sets:pid_lysophospholipid_pathway	57	-0.10164	-0.0061841	0.13026	0.78238
GO_bp:go_killing_of_cells_of_other_organism	30	-0.15817	-0.0069875	0.20268	0.78241
GO_bp:go_protein_maturation_by_4fe_4s_cluster_transfer	3	-0.32389	-0.0045289	0.41502	0.78243
Curated_gene_sets:gaussmann_mll_af4_fusion_targets_a_up	153	-0.06593	-0.0065513	0.084458	0.78248
Curated_gene_sets:martin_nfkb_targets_up	34	-0.14249	-0.0067006	0.18252	0.78249
GO_bp:go_plasma_membrane_raft_organization	6	-0.35626	-0.0070441	0.45612	0.78261
Curated_gene_sets:kegg_notch_signaling_pathway	42	-0.11576	-0.0060488	0.14818	0.78267
GO_bp:go_protein_desumoylation	7	-0.29358	-0.0062698	0.37578	0.78267
Curated_gene_sets:florio_human_neocortex	27	-0.14938	-0.0062612	0.19113	0.78275
GO_bp:go_exocytic_process	69	-0.090509	-0.0060564	0.11574	0.78288
GO_bp:go_regulation_of_myotube_differentiation	42	-0.12095	-0.0063196	0.15465	0.78291
GO_bp:go_negative_regulation_of_rig_i_signaling_pathway	7	-0.2416	-0.0051596	0.30884	0.78297
GO_bp:go_positive_regulation_of_oxidative_phosphorylation	4	-0.38982	-0.0062937	0.49824	0.783
GO_bp:go_regulation_of_torc1_signaling	25	-0.15161	-0.0061154	0.19373	0.78306
GO_bp:go_positive_regulation_of_mrna_3_end_processing	9	-0.24406	-0.0059096	0.31169	0.78318
GO_mf:go_racemase_and_epimerase_activity	14	-0.23714	-0.0071606	0.3028	0.78322
Curated_gene_sets:biocarta_eryth_pathway	12	-0.25798	-0.0072124	0.32922	0.78336
Curated_gene_sets:xu_akt1_targets_6hr	20	-0.17005	-0.0061359	0.21682	0.78356
GO_bp:go_protein_localization_to_chromosome_telomeric_region	25	-0.16008	-0.0064569	0.20409	0.78358
Curated_gene_sets:biocarta_btg2_pathway	7	-0.27775	-0.0059317	0.35398	0.78367
Curated_gene_sets:sana_tnf_signaling_up	61	-0.10236	-0.0064414	0.13041	0.78373
GO_bp:go_t_cell_activation_via_t_cell_receptor_contact_with_antigen_bound_to_mhc_molecule_on_antigen_presenting_cell	8	-0.26302	-0.0060047	0.33484	0.78391
GO_cc:go_germ_cell_nucleus	14	-0.19162	-0.0057861	0.2439	0.78396
GO_bp:go_cardiac_muscle_myoblast_proliferation	3	-0.50576	-0.0070719	0.64357	0.78402
GO_bp:go_desmosome_organization	9	-0.26842	-0.0064995	0.34136	0.78415
GO_bp:go_regulation_of_hyaluronan_biosynthetic_process	7	-0.31346	-0.0066942	0.39843	0.78427
GO_mf:go_exogenous_protein_binding	64	-0.10032	-0.0064664	0.12752	0.78427
GO_bp:go_xenophagy	10	-0.2513	-0.006414	0.3194	0.78429
GO_bp:go_regulation_of_cell_adhesion_mediated_by_integrin	38	-0.12699	-0.0063123	0.16139	0.7843
GO_bp:go_muscle_system_process	364	-0.04121	-0.0062721	0.052369	0.78433
GO_bp:go_cellular_response_to_mechanical_stimulus	60	-0.10925	-0.0068191	0.13882	0.78436
Curated_gene_sets:mikkelsen_mef_lcp_with_h3k4me3	98	-0.081824	-0.0065189	0.10394	0.78441
GO_mf:go_water_transmembrane_transporter_activity	12	-0.25836	-0.0072229	0.32819	0.78441
GO_bp:go_positive_regulation_of_striated_muscle_contraction	10	-0.27766	-0.0070867	0.35263	0.78447
GO_bp:go_triglyceride_metabolic_process	34	-0.13855	-0.0065152	0.17593	0.7845
Curated_gene_sets:biocarta_p35alzheimers_pathway	8	-0.28269	-0.0064538	0.35891	0.78454
Curated_gene_sets:pid_thrombin_par4_pathway	11	-0.23677	-0.0063379	0.30062	0.78454
GO_bp:go_negative_regulation_of_histone_deacetylation	2	-0.61694	-0.0070437	0.78305	0.78461
Curated_gene_sets:sotiriou_breast_cancer_grade_1_vs_3_dn	42	-0.111	-0.0057998	0.14079	0.78475
Curated_gene_sets:basso_cd40_signaling_up	83	-0.085082	-0.0062413	0.10784	0.78493
GO_bp:go_negative_regulation_of_cartilage_development	23	-0.16373	-0.006335	0.20733	0.78514
GO_bp:go_non_canonical_wnt_signaling_pathway	124	-0.071013	-0.0063586	0.089884	0.78524
GO_mf:go_oxidoreductase_activity_acting_on_paired_donors_with_incorporation_or_reduction_of_molecular_oxygen_reduced_ascorbate_as_one_donor_and_incorporation_of_one_atom_of_oxygen	4	-0.35946	-0.0058036	0.45494	0.78527
GO_mf:go_g_protein_coupled_receptor_activity	459	-0.040846	-0.0069587	0.051659	0.78543
GO_bp:go_regulation_of_nmda_receptor_activity	28	-0.16437	-0.0070159	0.20767	0.78567
GO_mf:go_proton_exporting_atpase_activity_phosphorylative_mechanism	11	-0.23949	-0.0064107	0.30256	0.78568
GO_bp:go_pyrimidine_nucleotide_biosynthetic_process	35	-0.14632	-0.0069809	0.1848	0.78574
GO_bp:go_regulation_of_metallopeptidase_activity	12	-0.225	-0.0062903	0.28408	0.78582
Curated_gene_sets:bernard_ppapdc1b_targets_up	31	-0.13995	-0.0062849	0.1767	0.78583
GO_bp:go_phosphatidylethanolamine_biosynthetic_process	14	-0.19656	-0.0059352	0.24811	0.78588
GO_bp:go_peptide_modification	3	-0.37867	-0.0052948	0.4779	0.78592
GO_bp:go_nucleobase_containing_small_molecule_catabolic_process	42	-0.13283	-0.0069405	0.16751	0.78609
GO_cc:go_spindle	276	-0.048771	-0.0064825	0.061501	0.78611
Curated_gene_sets:ichiba_graft_versus_host_disease_35d_up	99	-0.083671	-0.0066998	0.10548	0.78618
GO_bp:go_nucleoside_salvage	12	-0.20976	-0.0058642	0.26441	0.7862
GO_bp:go_coenzyme_metabolic_process	205	-0.054052	-0.0062064	0.06812	0.78624
GO_bp:go_protein_maturation_by_iron_sulfur_cluster_transfer	8	-0.27323	-0.0062378	0.34417	0.78636
Curated_gene_sets:ishida_targets_of_syt_ssx_fusions	5	-0.41459	-0.0074835	0.52188	0.78651
GO_bp:go_mesendoderm_development	3	-0.427	-0.0059706	0.53747	0.78653
GO_bp:go_positive_regulation_of_t_helper_17_type_immune_response	9	-0.26316	-0.0063722	0.33122	0.78655
GO_bp:go_positive_regulation_of_blood_vessel_remodeling	2	-0.83158	-0.0094944	1.0465	0.78657
GO_bp:go_positive_regulation_of_metalloendopeptidase_activity	2	-0.43633	-0.0049816	0.54905	0.7866
GO_bp:go_negative_regulation_of_rna_catabolic_process	43	-0.12664	-0.0066951	0.15931	0.78667
Curated_gene_sets:gaussmann_mll_af4_fusion_targets_e_up	81	-0.093005	-0.0067402	0.11695	0.78675
GO_mf:go_sphingolipid_binding	19	-0.18004	-0.0063322	0.22627	0.78689
Curated_gene_sets:spielman_lymphoblast_european_vs_asian_up	370	-0.040749	-0.0062515	0.05119	0.78698
GO_bp:go_ribosome_assembly	39	-0.11155	-0.0056174	0.14011	0.78703
GO_bp:go_regulation_of_muscle_contraction	134	-0.069387	-0.0064565	0.087132	0.78708
GO_bp:go_activation_of_transmembrane_receptor_protein_tyrosine_kinase_activity	13	-0.22105	-0.0064321	0.27743	0.7872
Curated_gene_sets:reactome_transcriptional_regulation_of_white_adipocyte_differentiation	69	-0.094819	-0.0063447	0.11898	0.78725
GO_bp:go_negative_regulation_of_dna_templated_transcription_elongation	9	-0.30078	-0.0072831	0.37735	0.7873
GO_bp:go_positive_regulation_of_alpha_beta_t_cell_differentiation	37	-0.12409	-0.0060865	0.15566	0.78731
GO_bp:go_positive_regulation_of_cerebellar_granule_cell_precursor_proliferation	5	-0.32073	-0.0057894	0.40217	0.78741
GO_bp:go_dna_damage_induced_protein_phosphorylation	8	-0.33542	-0.0076577	0.42058	0.78742
Curated_gene_sets:kim_germinal_center_t_helper_up	57	-0.10975	-0.0066771	0.1376	0.78744
Curated_gene_sets:sesto_response_to_uv_c5	42	-0.12286	-0.0064198	0.15393	0.7876
Curated_gene_sets:kegg_pyrimidine_metabolism	76	-0.092735	-0.006511	0.11619	0.78761
GO_mf:go_structural_constituent_of_cytoskeleton	67	-0.098242	-0.0064782	0.12307	0.78763
Curated_gene_sets:kim_mycn_amplification_targets_dn	89	-0.084885	-0.0064467	0.10629	0.78773
GO_bp:go_response_to_mercury_ion	8	-0.31738	-0.0072457	0.39708	0.78793
Curated_gene_sets:hinata_nfkb_targets_keratinocyte_dn	19	-0.17484	-0.0061491	0.21863	0.78805
GO_bp:go_negative_regulation_of_nitric_oxide_biosynthetic_process	10	-0.22979	-0.005865	0.28734	0.78805
GO_bp:go_regulation_of_metal_ion_transport	301	-0.046364	-0.0064303	0.057972	0.78807
GO_bp:go_endoplasmic_reticulum_calcium_ion_homeostasis	20	-0.19371	-0.0069895	0.24213	0.78814
GO_bp:go_regulation_of_guanylate_cyclase_activity	9	-0.28209	-0.0068305	0.35237	0.7883
GO_bp:go_cellular_hormone_metabolic_process	83	-0.092996	-0.0068218	0.11607	0.78849
Curated_gene_sets:roessler_liver_cancer_metastasis_up	90	-0.080187	-0.0061238	0.099925	0.78885
Curated_gene_sets:nakamura_cancer_microenvironment_dn	41	-0.12408	-0.0064059	0.15457	0.78892
GO_mf:go_calmodulin_binding	172	-0.060737	-0.0063951	0.075659	0.78894
Curated_gene_sets:toyota_targets_of_mir34b_and_mir34c	369	-0.039802	-0.0060983	0.049573	0.78898
GO_mf:go_lipopeptide_binding	6	-0.31958	-0.0063189	0.39798	0.789
Curated_gene_sets:reactome_interferon_alpha_beta_signaling	35	-0.1317	-0.0062834	0.16397	0.78906
GO_bp:go_positive_regulation_of_myeloid_leukocyte_differentiation	36	-0.14039	-0.006793	0.17471	0.78917
GO_cc:go_dendritic_growth_cone	7	-0.32311	-0.0069004	0.40186	0.78931
Curated_gene_sets:reactome_defects_in_cobalamin_b12_metabolism	11	-0.2622	-0.0070186	0.32596	0.78941
Curated_gene_sets:lee_bmp2_targets_dn	721	-0.029557	-0.0062554	0.036741	0.78943
Curated_gene_sets:baris_thyroid_cancer_dn	48	-0.10811	-0.0060378	0.13428	0.78962
Curated_gene_sets:murakami_uv_response_24hr	14	-0.22297	-0.0067326	0.27693	0.78963
GO_bp:go_determination_of_dorsal_ventral_asymmetry	9	-0.2881	-0.006976	0.35775	0.78967
GO_bp:go_l_amino_acid_transport	56	-0.10606	-0.0063961	0.13166	0.78974
Curated_gene_sets:pid_arf6_downstream_pathway	14	-0.19387	-0.0058541	0.2406	0.78981
Curated_gene_sets:basso_cd40_signaling_dn	59	-0.10684	-0.006613	0.13245	0.79005
GO_bp:go_thymocyte_apoptotic_process	16	-0.19154	-0.0061827	0.23743	0.79009
GO_bp:go_urea_transport	6	-0.36922	-0.0073005	0.45764	0.7901
Curated_gene_sets:abbud_lif_signaling_1_dn	21	-0.19684	-0.0072778	0.24396	0.79012
GO_mf:go_gamma_catenin_binding	10	-0.26721	-0.0068201	0.33118	0.79012
GO_bp:go_positive_regulation_of_phosphatidylinositol_biosynthetic_process	4	-0.39341	-0.0063517	0.4875	0.79015
Curated_gene_sets:valk_aml_cluster_11	36	-0.13781	-0.006668	0.17067	0.79029
GO_bp:go_regulation_of_macroautophagy	145	-0.065918	-0.0063782	0.081631	0.79031
GO_bp:go_vascular_associated_smooth_muscle_cell_apoptotic_process	8	-0.29383	-0.0067082	0.36386	0.79032
GO_cc:go_dihydrolipoyl_dehydrogenase_complex	9	-0.24592	-0.0059547	0.3045	0.79033
GO_bp:go_myeloid_leukocyte_migration	149	-0.06793	-0.0066621	0.084087	0.79041
GO_bp:go_negative_regulation_of_nuclease_activity	5	-0.34132	-0.0061609	0.42187	0.79075
Curated_gene_sets:reactome_assembly_and_cell_surface_presentation_of_nmda_receptors	27	-0.1543	-0.0064677	0.19068	0.7908
Curated_gene_sets:reactome_regulation_of_gene_expression_in_early_pancreatic_precursor_cells	6	-0.36894	-0.0072949	0.45578	0.79087
GO_bp:go_activation_of_cysteine_type_endopeptidase_activity	12	-0.22467	-0.0062813	0.27755	0.79088
Curated_gene_sets:reactome_cell_junction_organization	75	-0.10143	-0.0070745	0.12527	0.79093
GO_bp:go_insulin_metabolic_process	6	-0.32998	-0.0065245	0.40745	0.79098
Curated_gene_sets:reactome_pink_parkin_mediated_mitophagy	20	-0.15484	-0.005587	0.19118	0.791
GO_bp:go_photoreceptor_cell_outer_segment_organization	9	-0.22216	-0.0053795	0.27429	0.79102
GO_mf:go_camp_dependent_protein_kinase_inhibitor_activity	8	-0.28162	-0.0064293	0.34762	0.79106
GO_bp:go_epidermal_growth_factor_receptor_signaling_pathway	101	-0.078392	-0.0063397	0.09675	0.7911
GO_mf:go_sodium_chloride_symporter_activity	9	-0.28459	-0.006891	0.35111	0.79117
GO_bp:go_autophagosome_maturation	27	-0.13691	-0.0057386	0.16889	0.7912
Curated_gene_sets:gargalovic_response_to_oxidized_phospholipids_red_dn	22	-0.1622	-0.0061378	0.20006	0.79123
GO_bp:go_positive_regulation_of_tyrosine_phosphorylation_of_stat_protein	44	-0.12077	-0.0064588	0.14884	0.79144
Curated_gene_sets:takeda_targets_of_nup98_hoxa9_fusion_6hr_up	69	-0.10156	-0.0067957	0.12515	0.79146
GO_bp:go_positive_regulation_of_granulocyte_chemotaxis	20	-0.15783	-0.0056949	0.19446	0.79149
Curated_gene_sets:pujana_breast_cancer_with_brca1_mutated_dn	9	-0.25215	-0.0061056	0.31057	0.79157
GO_mf:go_cofactor_transmembrane_transporter_activity	17	-0.19667	-0.0065434	0.2422	0.79161
Curated_gene_sets:pomeroy_medulloblastoma_desmoplasic_vs_classic_up	52	-0.10281	-0.0059757	0.1266	0.79163
Curated_gene_sets:reactome_beta_oxidation_of_hexanoyl_coa_to_butanoyl_coa	5	-0.26708	-0.0048209	0.32874	0.79172
GO_mf:go_cyclase_regulator_activity	8	-0.30143	-0.0068816	0.3708	0.79186
GO_bp:go_positive_regulation_of_integrin_activation	7	-0.26019	-0.0055567	0.31978	0.79207
Curated_gene_sets:reactome_copi_independent_golgi_to_er_retrograde_traffic	37	-0.12791	-0.0062739	0.15716	0.79213
GO_bp:go_regulation_of_glycoprotein_metabolic_process	7	-0.32447	-0.0069295	0.39859	0.79219
GO_bp:go_small_molecule_catabolic_process	332	-0.044568	-0.0064851	0.054736	0.79224
Curated_gene_sets:marson_bound_by_foxp3_stimulated	817	-0.02904	-0.0065207	0.035634	0.79244
Curated_gene_sets:reactome_transport_and_synthesis_of_paps	5	-0.43963	-0.0079355	0.53928	0.79252
GO_bp:go_3_phosphoadenosine_5_phosphosulfate_biosynthetic_process	5	-0.43963	-0.0079355	0.53928	0.79252
GO_mf:go_g_protein_coupled_adenosine_receptor_activity	4	-0.32349	-0.0052228	0.3968	0.79252
GO_mf:go_protein_dimerization_activity	1014	-0.026287	-0.006531	0.03224	0.79256
Curated_gene_sets:hendricks_smarca4_targets_up	45	-0.11942	-0.0064585	0.14643	0.79262
Curated_gene_sets:matzuk_implantation_and_uterine	14	-0.22395	-0.0067624	0.2746	0.79262
GO_bp:go_pancreatic_juice_secretion	10	-0.2571	-0.0065621	0.31524	0.79263
Curated_gene_sets:mootha_human_mitodb_6_2002	322	-0.044754	-0.0064154	0.05487	0.79264
GO_bp:go_regulation_of_map_kinase_activity	278	-0.049421	-0.0065922	0.060567	0.79273
Curated_gene_sets:reactome_formation_of_atp_by_chemiosmotic_coupling	12	-0.23027	-0.0064378	0.28205	0.79287
GO_mf:go_nucleoside_triphosphatase_regulator_activity	275	-0.048928	-0.0064918	0.05991	0.79294
GO_bp:go_positive_regulation_of_autophagosome_maturation	7	-0.25158	-0.0053728	0.30786	0.79308
Curated_gene_sets:biocarta_shh_pathway	12	-0.22653	-0.006333	0.27705	0.79321
Curated_gene_sets:weng_por_targets_liver_up	32	-0.14224	-0.0064894	0.17371	0.79354
GO_mf:go_phosphatidylinositol_4_5_bisphosphate_5_phosphatase_activity	6	-0.30883	-0.0061064	0.3771	0.79359
Curated_gene_sets:ouyang_prostate_cancer_markers	17	-0.21278	-0.0070794	0.25969	0.79371
GO_bp:go_tissue_remodeling	134	-0.073027	-0.0067952	0.089091	0.7938
Curated_gene_sets:hollern_microacinar_breast_tumor_dn	12	-0.2309	-0.0064553	0.28168	0.79381
GO_bp:go_s_shaped_body_morphogenesis	6	-0.3691	-0.007298	0.45025	0.79382
GO_cc:go_extrinsic_component_of_external_side_of_plasma_membrane	8	-0.31244	-0.0071331	0.38099	0.79391
GO_bp:go_response_to_fluid_shear_stress	29	-0.15028	-0.0065276	0.18319	0.79398
GO_bp:go_amino_acid_transport	118	-0.077456	-0.0067669	0.094406	0.79401
GO_bp:go_positive_regulation_of_lamellipodium_assembly	16	-0.21251	-0.0068595	0.25903	0.79401
GO_bp:go_hypotonic_response	8	-0.25559	-0.0058352	0.3115	0.79403
Curated_gene_sets:turjanski_mapk11_targets	3	-0.52523	-0.0073441	0.63984	0.79413
GO_mf:go_chaperone_binding	82	-0.088606	-0.0064607	0.10793	0.79415
Curated_gene_sets:reactome_rho_gtpases_activate_rhotekin_and_rhophilins	7	-0.33129	-0.0070752	0.40352	0.79417
GO_bp:go_regulation_of_skeletal_muscle_acetylcholine_gated_channel_clustering	4	-0.47986	-0.0077475	0.58373	0.79447
GO_bp:go_negative_regulation_of_glycoprotein_biosynthetic_process	10	-0.23416	-0.0059763	0.28461	0.79466
Curated_gene_sets:gazin_epigenetic_silencing_by_kras	20	-0.16923	-0.0061064	0.20567	0.79469
GO_bp:go_trna_thio_modification	3	-0.43225	-0.0060441	0.5252	0.79475
GO_bp:go_inner_ear_receptor_cell_development	35	-0.14586	-0.0069592	0.17712	0.79489
Curated_gene_sets:reactome_synthesis_of_leukotrienes_lt_and_eoxins_ex	17	-0.1988	-0.0066142	0.24127	0.79502
GO_bp:go_fungiform_papilla_development	4	-0.4352	-0.0070265	0.52812	0.79504
GO_bp:go_fungiform_papilla_morphogenesis	4	-0.4352	-0.0070265	0.52812	0.79504
GO_bp:go_pyruvate_metabolic_process	20	-0.18795	-0.0067819	0.22784	0.79529
Curated_gene_sets:reactome_pecam1_interactions	12	-0.23725	-0.0066329	0.28755	0.79533
Curated_gene_sets:reactome_cooperation_of_pdcl_phlp1_and_tric_cct_in_g_protein_beta_folding	37	-0.13836	-0.0067867	0.1676	0.79545
GO_mf:go_opsonin_binding	8	-0.26597	-0.006072	0.32213	0.7955
Curated_gene_sets:odonnell_tfrc_targets_dn	103	-0.082573	-0.0067432	0.099994	0.79553
Curated_gene_sets:biocarta_npc_pathway	11	-0.24769	-0.0066301	0.29985	0.7956
GO_bp:go_phospholipid_dephosphorylation	29	-0.13955	-0.0060616	0.16893	0.79561
GO_bp:go_loop_of_henle_development	8	-0.31714	-0.0072402	0.38389	0.79562
Curated_gene_sets:mishra_carcinoma_associated_fibroblast_up	13	-0.23248	-0.0067648	0.28134	0.79569
GO_bp:go_transforming_growth_factor_beta_secretion	5	-0.41531	-0.0074965	0.50256	0.7957
Curated_gene_sets:reactome_mrna_editing	7	-0.26565	-0.0056732	0.32142	0.79573
GO_mf:go_rho_gtpase_binding	145	-0.066318	-0.006417	0.080237	0.79574
GO_bp:go_neural_plate_development	8	-0.27046	-0.0061747	0.32715	0.7958
Curated_gene_sets:burton_adipogenesis_9	65	-0.10634	-0.0069072	0.1286	0.79585
GO_mf:go_carbon_carbon_lyase_activity	39	-0.11892	-0.0059886	0.1438	0.79588
GO_bp:go_response_to_antineoplastic_agent	79	-0.09549	-0.0068347	0.11544	0.79593
Curated_gene_sets:reactome_leading_strand_synthesis	12	-0.25987	-0.0072653	0.31406	0.79601
Curated_gene_sets:kang_ar_targets_up	14	-0.23298	-0.0070348	0.28148	0.79607
Curated_gene_sets:bacolod_resistance_to_alkylating_agents_up	21	-0.19237	-0.0071124	0.2324	0.79609
Curated_gene_sets:sengupta_nasopharyngeal_carcinoma_dn	282	-0.048633	-0.0065328	0.05874	0.79614
GO_bp:go_protein_o_linked_glycosylation_via_threonine	8	-0.34558	-0.0078897	0.4174	0.79614
Curated_gene_sets:reactome_metabolism_of_amino_acids_and_derivatives	286	-0.047135	-0.0063755	0.056918	0.79619
GO_bp:go_positive_regulation_of_extracellular_matrix_assembly	3	-0.61311	-0.0085729	0.74025	0.79623
GO_bp:go_mrna_modification	18	-0.15658	-0.0053605	0.1889	0.79642
GO_bp:go_negative_regulation_of_cytolysis	3	-0.48502	-0.0067818	0.58469	0.79659
Curated_gene_sets:pid_integrin_a4b1_pathway	31	-0.14786	-0.0066398	0.17824	0.7966
GO_bp:go_citrate_transport	5	-0.34122	-0.0061592	0.41129	0.79662
GO_mf:go_citrate_transmembrane_transporter_activity	5	-0.34122	-0.0061592	0.41129	0.79662
Curated_gene_sets:landis_erbb2_breast_tumors_324_dn	123	-0.077041	-0.0068707	0.092848	0.79665
GO_bp:go_negative_regulation_of_natural_killer_cell_mediated_immunity	12	-0.21024	-0.0058777	0.25338	0.79665
GO_bp:go_phagolysosome_assembly	11	-0.25527	-0.006833	0.3076	0.79668
GO_bp:go_cellular_response_to_nitrosative_stress	6	-0.34449	-0.0068115	0.415	0.79675
GO_bp:go_nucleoside_transport	8	-0.3404	-0.0077714	0.41006	0.79676
GO_cc:go_microvillus	68	-0.099317	-0.0065976	0.11963	0.79678
GO_bp:go_positive_regulation_of_nucleocytoplasmic_transport	50	-0.10832	-0.0061739	0.13047	0.7968
GO_bp:go_nephron_morphogenesis	57	-0.11745	-0.0071461	0.14146	0.79681
Curated_gene_sets:kegg_non_homologous_end_joining	13	-0.1911	-0.0055607	0.23006	0.79691
GO_bp:go_macroautophagy	244	-0.051939	-0.006498	0.062461	0.79716
GO_bp:go_regulation_of_extracellular_matrix_assembly	7	-0.36865	-0.0078729	0.44321	0.79722
GO_bp:go_cellular_response_to_leptin_stimulus	14	-0.20836	-0.0062914	0.25047	0.79725
GO_bp:go_actin_polymerization_or_depolymerization	165	-0.064876	-0.0066919	0.077966	0.79732
Curated_gene_sets:wamunyokoli_ovarian_cancer_lmp_up	216	-0.05703	-0.0067193	0.068522	0.79737
GO_mf:go_glucocorticoid_receptor_binding	11	-0.22635	-0.006059	0.27178	0.79753
Curated_gene_sets:petretto_cardiac_hypertrophy	33	-0.14961	-0.0069314	0.17962	0.79754
Curated_gene_sets:reactome_wax_and_plasmalogen_biosynthesis	5	-0.36085	-0.0065134	0.433	0.79767
GO_bp:go_epoxygenase_p450_pathway	17	-0.19382	-0.0064486	0.23258	0.79767
Curated_gene_sets:biocarta_pelp1_pathway	6	-0.32896	-0.0065043	0.39451	0.7978
GO_bp:go_thrombin_activated_receptor_signaling_pathway	10	-0.25693	-0.0065575	0.30812	0.79781
Curated_gene_sets:delys_thyroid_cancer_dn	195	-0.063028	-0.0070607	0.075555	0.79791
Curated_gene_sets:reactome_activation_of_nf_kappab_in_b_cells	58	-0.098017	-0.0060154	0.11748	0.79795
GO_mf:go_organic_acid_binding	164	-0.062284	-0.0064052	0.07461	0.79807
Curated_gene_sets:wagner_apo2_sensitivity	25	-0.1911	-0.0077081	0.2289	0.79809
Curated_gene_sets:rhein_all_glucocorticoid_therapy_up	57	-0.099949	-0.0060811	0.11969	0.79814
GO_bp:go_protein_o_linked_fucosylation	6	-0.42333	-0.0083703	0.50655	0.79834
Curated_gene_sets:yao_temporal_response_to_progesterone_cluster_16	58	-0.11042	-0.0067765	0.132	0.79855
GO_bp:go_cd4_positive_alpha_beta_t_cell_cytokine_production	14	-0.22313	-0.0067375	0.26669	0.7986
Curated_gene_sets:reactome_free_fatty_acids_regulate_insulin_secretion	9	-0.3039	-0.0073587	0.36321	0.79862
GO_mf:go_neuregulin_binding	6	-0.35091	-0.0069384	0.41914	0.79876
Curated_gene_sets:kang_fluorouracil_resistance_dn	14	-0.22579	-0.0068177	0.26968	0.79877
Curated_gene_sets:chiaradonna_neoplastic_transformation_kras_cdc25_dn	39	-0.13944	-0.0070215	0.16653	0.79878
GO_bp:go_smoothened_signaling_pathway_involved_in_dorsal_ventral_neural_tube_patterning	13	-0.22887	-0.0066597	0.27317	0.79893
Curated_gene_sets:boylan_multiple_myeloma_c_d_up	118	-0.076211	-0.0066582	0.090929	0.79902
Curated_gene_sets:reactome_signaling_by_notch2	27	-0.1435	-0.0060147	0.17114	0.79912
Curated_gene_sets:wang_cisplatin_response_and_xpc_dn	173	-0.06294	-0.006646	0.075059	0.79913
GO_bp:go_terpenoid_biosynthetic_process	8	-0.31679	-0.0072322	0.37775	0.79915
GO_bp:go_positive_regulation_of_transcription_elongation_from_rna_polymerase_ii_promoter	16	-0.21518	-0.0069457	0.25657	0.79917
GO_bp:go_regulation_of_nucleotide_metabolic_process	5	-0.33459	-0.0060394	0.39884	0.79923
GO_bp:go_anoikis	29	-0.16305	-0.0070826	0.19436	0.79923
Curated_gene_sets:tomida_lung_cancer_poor_survival	4	-0.45004	-0.007266	0.53643	0.79924
GO_bp:go_regulation_of_oxidative_stress_induced_cell_death	46	-0.12637	-0.0069094	0.15059	0.79931
Curated_gene_sets:nagy_tftc_components_human	16	-0.22211	-0.0071694	0.26465	0.79934
GO_bp:go_type_i_pneumocyte_differentiation	5	-0.3599	-0.0064963	0.42868	0.79941
GO_bp:go_double_strand_break_repair_via_single_strand_annealing	5	-0.32499	-0.0058661	0.38689	0.79954
GO_bp:go_fatty_acid_beta_oxidation_using_acyl_coa_oxidase	14	-0.27277	-0.0082365	0.32464	0.79961
GO_bp:go_mammary_gland_involution	7	-0.30891	-0.0065971	0.36736	0.79979
GO_bp:go_positive_regulation_of_phosphoprotein_phosphatase_activity	18	-0.19574	-0.006701	0.23274	0.79983
GO_mf:go_long_chain_fatty_acid_coa_ligase_activity	10	-0.23845	-0.0060858	0.2834	0.79992
GO_bp:go_cellular_response_to_antibiotic	113	-0.082145	-0.007024	0.097611	0.79997
Curated_gene_sets:reactome_neurotoxicity_of_clostridium_toxins	7	-0.34127	-0.0072882	0.40538	0.80006
GO_mf:go_histone_acetyltransferase_binding	22	-0.18395	-0.0069609	0.21845	0.80012
GO_cc:go_intraciliary_transport_particle_b	16	-0.22047	-0.0071164	0.26173	0.8002
Curated_gene_sets:fontaine_thyroid_tumor_uncertain_malignancy_dn	21	-0.17593	-0.0065046	0.20882	0.80023
GO_mf:go_histone_methyltransferase_activity_h4_k20_specific_	5	-0.35505	-0.0064089	0.4214	0.80025
GO_bp:go_negative_regulation_of_cell_fate_commitment	8	-0.26625	-0.0060784	0.31587	0.80035
GO_bp:go_response_to_ethanol	101	-0.083025	-0.0067144	0.098449	0.80047
Curated_gene_sets:biocarta_il4_pathway	8	-0.24995	-0.0057063	0.29635	0.80049
Curated_gene_sets:mikkelsen_ips_lcp_with_h3k4me3_and_h3k27me3	5	-0.36448	-0.006579	0.43214	0.8005
GO_bp:go_mrna_3_end_processing_by_stem_loop_binding_and_cleavage	4	-0.53164	-0.0085834	0.63003	0.80061
GO_bp:go_histone_h3_k27_trimethylation	4	-0.43614	-0.0070415	0.51675	0.80066
GO_bp:go_galactolipid_biosynthetic_process	5	-0.43903	-0.0079247	0.52014	0.80067
GO_bp:go_positive_regulation_of_catabolic_process	328	-0.045188	-0.0065364	0.053531	0.8007
GO_bp:go_positive_chemotaxis	46	-0.12844	-0.0070226	0.15206	0.80084
GO_bp:go_positive_regulation_of_epidermal_cell_differentiation	18	-0.21522	-0.0073679	0.25479	0.80086
Curated_gene_sets:biocarta_lym_pathway	10	-0.27976	-0.0071403	0.33117	0.80087
GO_cc:go_synaptonemal_structure	34	-0.1366	-0.0064238	0.16165	0.80095
GO_bp:go_chondroitin_sulfate_catabolic_process	12	-0.23217	-0.0064908	0.2747	0.80098
GO_bp:go_negative_regulation_of_nucleotide_biosynthetic_process	4	-0.48141	-0.0077726	0.5696	0.80099
GO_bp:go_3_utr_mediated_mrna_destabilization	11	-0.25194	-0.0067438	0.29796	0.80109
Curated_gene_sets:haslinger_b_cll_with_11q23_deletion	21	-0.18173	-0.0067192	0.21472	0.80132
Curated_gene_sets:yao_temporal_response_to_progesterone_cluster_10	56	-0.11206	-0.0067581	0.13239	0.80134
GO_mf:go_actin_filament_binding	163	-0.065583	-0.0067242	0.077477	0.80135
GO_bp:go_metanephric_s_shaped_body_morphogenesis	5	-0.42071	-0.0075941	0.49688	0.80141
GO_mf:go_bile_acid_transmembrane_transporter_activity	15	-0.22591	-0.0070605	0.26671	0.8015
Curated_gene_sets:shin_b_cell_lymphoma_cluster_1	10	-0.33216	-0.0084777	0.392	0.80159
GO_bp:go_vesicle_organization	276	-0.049726	-0.0066095	0.058676	0.80163
Curated_gene_sets:senese_hdac2_targets_dn	96	-0.086276	-0.0068035	0.10168	0.8019
GO_bp:go_nucleotide_excision_repair_preincision_complex_stabilization	16	-0.19229	-0.0062069	0.22661	0.80194
GO_mf:go_cytoskeletal_protein_binding	813	-0.029969	-0.0067137	0.035297	0.80206
Curated_gene_sets:gavin_il2_responsive_foxp3_targets_dn	5	-0.29927	-0.005402	0.35237	0.80214
GO_cc:go_nlrp3_inflammasome_complex	5	-0.37074	-0.0066921	0.43624	0.80229
GO_bp:go_lipoxygenase_pathway	14	-0.22073	-0.0066651	0.25967	0.80235
Curated_gene_sets:chen_hoxa5_targets_6hr_dn	4	-0.42186	-0.0068111	0.49607	0.80244
GO_bp:go_regulation_of_dna_templated_transcription_in_response_to_stress	95	-0.079061	-0.0062023	0.092966	0.80245
GO_cc:go_nuclear_lamina	6	-0.37112	-0.0073379	0.43634	0.80247
GO_bp:go_positive_regulation_of_t_cell_mediated_immunity	31	-0.1518	-0.006817	0.17846	0.80251
GO_bp:go_positive_regulation_of_secondary_metabolite_biosynthetic_process	7	-0.28922	-0.0061766	0.33999	0.80252
Curated_gene_sets:pid_s1p_s1p4_pathway	12	-0.24224	-0.0067723	0.2847	0.80256
GO_bp:go_response_to_tumor_necrosis_factor	229	-0.055237	-0.0066982	0.064891	0.80267
GO_bp:go_positive_regulation_of_apoptotic_cell_clearance	4	-0.44862	-0.007243	0.52695	0.80271
GO_bp:go_embryonic_skeletal_joint_morphogenesis	10	-0.29061	-0.0074172	0.34123	0.80279
Curated_gene_sets:ueda_periferal_clock	139	-0.072052	-0.0068273	0.084596	0.80281
GO_bp:go_aerobic_respiration	54	-0.11016	-0.0065243	0.12927	0.80294
Curated_gene_sets:amit_serum_response_480_mcf10a	27	-0.17868	-0.0074894	0.20966	0.80295
Curated_gene_sets:xu_response_to_tretinoin_dn	10	-0.2903	-0.0074094	0.34054	0.80302
Curated_gene_sets:reactome_fgfr2_ligand_binding_and_activation	15	-0.22603	-0.0070644	0.26495	0.80319
GO_bp:go_organic_acid_metabolic_process	765	-0.030517	-0.0066425	0.035721	0.80352
Curated_gene_sets:pacher_targets_of_igf1_and_igf2_up	30	-0.15715	-0.0069426	0.18394	0.80354
GO_mf:go_3_5_rna_helicase_activity	16	-0.21009	-0.0067814	0.24583	0.80361
GO_bp:go_mesodermal_cell_fate_commitment	14	-0.21607	-0.0065243	0.25273	0.8037
GO_bp:go_mitotic_sister_chromatid_segregation	122	-0.078128	-0.0069395	0.091339	0.80382
GO_bp:go_positive_regulation_of_cytokine_secretion_involved_in_immune_response	7	-0.29967	-0.0063997	0.3503	0.80385
GO_bp:go_histone_h4_deacetylation	8	-0.31654	-0.0072266	0.36992	0.80391
Curated_gene_sets:stambolsky_response_to_vitamin_d3_dn	19	-0.18033	-0.0063423	0.21057	0.80411
GO_bp:go_regulation_of_toll_like_receptor_4_signaling_pathway	18	-0.18926	-0.0064791	0.22094	0.80416
Curated_gene_sets:reactome_post_translational_modification:_synthesis_of_gpi_anchored_proteins	71	-0.1035	-0.0070248	0.1208	0.8042
GO_bp:go_purine_containing_compound_catabolic_process	37	-0.1464	-0.0071811	0.17087	0.80421
GO_bp:go_response_to_fibroblast_growth_factor	110	-0.081723	-0.0068953	0.095362	0.80426
GO_bp:go_positive_regulation_of_calcineurin_mediated_signaling	13	-0.25356	-0.0073779	0.29587	0.80427
Curated_gene_sets:tavazoie_metastasis	77	-0.095295	-0.0067344	0.11115	0.80436
GO_bp:go_positive_regulation_of_establishment_of_protein_localization_to_telomere	9	-0.25976	-0.0062898	0.30294	0.80439
Curated_gene_sets:kegg_aminoacyl_trna_biosynthesis	39	-0.12814	-0.0064526	0.14942	0.80442
Curated_gene_sets:schavolt_targets_of_tp53_and_tp63	14	-0.22933	-0.0069247	0.26743	0.80442
GO_mf:go_calcium_dependent_phospholipid_binding	47	-0.12956	-0.0071603	0.15108	0.80443
GO_bp:go_response_to_muramyl_dipeptide	17	-0.20763	-0.0069079	0.242	0.80454
GO_mf:go_proton_transmembrane_transporter_activity	96	-0.084216	-0.0066411	0.098131	0.8046
GO_bp:go_regulation_of_cell_matrix_adhesion	97	-0.087363	-0.0069248	0.10179	0.80462
Curated_gene_sets:biocarta_cb1r_pathway	6	-0.30828	-0.0060956	0.35913	0.80466
GO_mf:go_1_acylglycerophosphocholine_o_acyltransferase_activity	4	-0.40624	-0.0065589	0.47317	0.8047
GO_bp:go_mitochondrion_distribution	14	-0.28501	-0.008606	0.33193	0.80473
Curated_gene_sets:hummerich_benign_skin_tumor_up	10	-0.31947	-0.0081538	0.3719	0.80483
Curated_gene_sets:graham_cml_dividing_vs_normal_quiescent_up	144	-0.070258	-0.0067749	0.081781	0.80485
Curated_gene_sets:bruno_hematopoiesis	55	-0.11173	-0.0066779	0.13005	0.80485
Curated_gene_sets:jiang_hypoxia_cancer	45	-0.12076	-0.0065308	0.14054	0.8049
GO_bp:go_nucleotide_transport	17	-0.18759	-0.0062413	0.21821	0.80501
GO_bp:go_positive_regulation_of_protein_acetylation	31	-0.16544	-0.0074294	0.19241	0.80505
GO_bp:go_single_fertilization	114	-0.081509	-0.0070003	0.094786	0.80508
Curated_gene_sets:spira_smokers_lung_cancer_up	29	-0.16	-0.0069497	0.186	0.80515
Curated_gene_sets:bonome_ovarian_cancer_survival_optimal_debulking	199	-0.060252	-0.0068176	0.070027	0.80521
GO_bp:go_regulation_of_myelination	30	-0.15201	-0.0067154	0.17662	0.80528
GO_cc:go_photoreceptor_outer_segment	67	-0.09959	-0.0065671	0.11571	0.80529
GO_mf:go_cyclin_dependent_protein_kinase_activity	25	-0.16251	-0.0065551	0.18882	0.80529
Curated_gene_sets:cui_tcf21_targets_2_dn	723	-0.033053	-0.0070044	0.038377	0.80545
GO_bp:go_glycerol_transport	6	-0.41301	-0.0081663	0.47873	0.80584
GO_mf:go_glycerol_transmembrane_transporter_activity	6	-0.41301	-0.0081663	0.47873	0.80584
GO_bp:go_glycerophospholipid_catabolic_process	20	-0.19258	-0.006949	0.22322	0.80585
GO_bp:go_negative_regulation_of_camp_mediated_signaling	18	-0.17775	-0.0060852	0.20589	0.80601
Curated_gene_sets:reactome_polo_like_kinase_mediated_events	14	-0.19392	-0.0058555	0.22453	0.80611
GO_bp:go_mitochondrial_outer_membrane_permeabilization	46	-0.11816	-0.0064607	0.1368	0.80613
GO_bp:go_regulation_of_t_helper_1_cell_cytokine_production	3	-0.71968	-0.010063	0.83316	0.80614
GO_bp:go_regulation_of_female_gonad_development	9	-0.34785	-0.0084229	0.40261	0.80619
GO_bp:go_positive_regulation_of_growth	205	-0.061013	-0.0070057	0.070615	0.8062
Curated_gene_sets:plasari_nfic_targets_basal_up	26	-0.17279	-0.0071075	0.19991	0.8063
Curated_gene_sets:zhang_antiviral_response_to_ribavirin_up	18	-0.1923	-0.0065831	0.22246	0.80631
Curated_gene_sets:dorn_adenovirus_infection_32hr_up	6	-0.31732	-0.0062742	0.36707	0.80632
GO_mf:go_glycine_binding	10	-0.27674	-0.0070632	0.32013	0.80632
GO_bp:go_positive_regulation_of_cd4_positive_alpha_beta_t_cell_activation	26	-0.15383	-0.0063276	0.17777	0.80657
Curated_gene_sets:reactome_synthesis_of_pips_at_the_golgi_membrane	17	-0.15639	-0.0052031	0.18064	0.80668
Curated_gene_sets:bandres_response_to_carmustin_without_mgmt_24hr_up	10	-0.29902	-0.0076319	0.34539	0.80668
Curated_gene_sets:motamed_response_to_androgen_dn	6	-0.2897	-0.0057281	0.33459	0.8067
GO_bp:go_regulation_of_vascular_permeability	27	-0.16186	-0.0067844	0.18692	0.80673
GO_bp:go_actin_polymerization_dependent_cell_motility	6	-0.40855	-0.0080781	0.47164	0.80681
GO_bp:go_cellular_metabolic_compound_salvage	27	-0.16234	-0.0068043	0.18727	0.80698
Curated_gene_sets:graham_cml_quiescent_vs_normal_quiescent_up	69	-0.10491	-0.0070198	0.12101	0.807
GO_bp:go_t_helper_1_cell_cytokine_production	5	-0.48095	-0.0086813	0.55461	0.80707
GO_bp:go_rna_polymerase_iii_preinitiation_complex_assembly	7	-0.35567	-0.0075957	0.41015	0.80707
GO_bp:go_phosphatidylinositol_biosynthetic_process	96	-0.081303	-0.0064114	0.093747	0.80709
Curated_gene_sets:pid_lkb1_pathway	38	-0.14334	-0.0071249	0.16526	0.80711
GO_bp:go_ceramide_metabolic_process	22	-0.20108	-0.0076091	0.23181	0.80713
Curated_gene_sets:biocarta_g1_pathway	27	-0.17754	-0.0074418	0.2045	0.80735
GO_bp:go_hepatic_stellate_cell_activation	6	-0.41064	-0.0081194	0.47297	0.80736
Curated_gene_sets:ding_lung_cancer_mutated_recurrently	4	-0.34297	-0.0055374	0.39489	0.80744
GO_mf:go_interleukin_1_receptor_activity	6	-0.43208	-0.0085433	0.49738	0.80749
GO_bp:go_negative_regulation_of_signal_transduction_by_p53_class_mediator	22	-0.19864	-0.0075169	0.22861	0.80755
GO_bp:go_dicarboxylic_acid_metabolic_process	48	-0.12207	-0.0068173	0.14039	0.8077
GO_bp:go_positive_regulation_of_dna_templated_transcription_elongation	25	-0.18833	-0.0075964	0.21653	0.80778
Curated_gene_sets:reactome_cell_surface_interactions_at_the_vascular_wall	110	-0.080685	-0.0068077	0.092757	0.8078
GO_bp:go_determination_of_pancreatic_left_right_asymmetry	3	-0.63289	-0.0088496	0.72745	0.80785
GO_bp:go_mammary_gland_epithelium_development	59	-0.12083	-0.007479	0.13887	0.80788
GO_bp:go_regulation_of_mitochondrial_translation	19	-0.17105	-0.0060159	0.19658	0.80788
GO_bp:go_pyrimidine_nucleoside_biosynthetic_process	13	-0.22852	-0.0066495	0.26261	0.8079
GO_bp:go_xenobiotic_transport	8	-0.36035	-0.0082268	0.41391	0.80801
GO_mf:go_acetyl_coa_c_acyltransferase_activity	6	-0.32145	-0.006356	0.36919	0.80803
GO_mf:go_platelet_derived_growth_factor_binding	9	-0.28072	-0.0067973	0.32232	0.8081
Curated_gene_sets:biocarta_ceramide_pathway	18	-0.1956	-0.006696	0.22457	0.80811
Curated_gene_sets:matzuk_cumulus_expansion	5	-0.42931	-0.0077493	0.49288	0.80812
GO_bp:go_folic_acid_metabolic_process	15	-0.19784	-0.0061833	0.22706	0.8082
GO_bp:go_histone_serine_phosphorylation	8	-0.29924	-0.0068317	0.34331	0.80829
GO_cc:go_rna_cap_binding_complex	9	-0.30377	-0.0073555	0.34845	0.80833
Curated_gene_sets:reactome_rho_gtpases_activate_rocks	17	-0.19564	-0.0065088	0.22432	0.80843
GO_mf:go_tubulin_binding	271	-0.053394	-0.0070337	0.061208	0.80848
GO_mf:go_calcium_release_channel_activity	18	-0.2139	-0.0073225	0.24519	0.80849
Curated_gene_sets:reactome_regulation_of_mitotic_cell_cycle	72	-0.093065	-0.0063607	0.1066	0.80867
Curated_gene_sets:vilimas_notch1_targets_dn	17	-0.19266	-0.0064098	0.22055	0.80881
Curated_gene_sets:missiaglia_regulated_by_methylation_dn	89	-0.088008	-0.0066839	0.10073	0.80885
GO_bp:go_transforming_growth_factor_beta_production	31	-0.15207	-0.0068289	0.174	0.80892
GO_bp:go_positive_regulation_of_nitric_oxide_biosynthetic_process	30	-0.17004	-0.007512	0.19454	0.80895
Curated_gene_sets:dacosta_uv_response_via_ercc3_up	215	-0.060517	-0.0071139	0.069219	0.80901
Curated_gene_sets:reactome_metabolic_disorders_of_biological_oxidation_enzymes	28	-0.15739	-0.0067178	0.17999	0.80905
GO_bp:go_response_to_parathyroid_hormone	7	-0.35514	-0.0075844	0.4061	0.80907
Curated_gene_sets:reactome_signaling_by_hippo	19	-0.23441	-0.0082443	0.26789	0.80921
Curated_gene_sets:torchia_targets_of_ewsr1_fli1_fusion_dn	261	-0.057146	-0.0073901	0.065265	0.80937
GO_mf:go_nucleobase_containing_compound_transmembrane_transporter_activity	34	-0.14082	-0.0066223	0.16083	0.80937
Curated_gene_sets:reactome_digestion_of_dietary_carbohydrate	7	-0.31943	-0.0068219	0.36464	0.80949
GO_bp:go_positive_regulation_of_catalytic_activity	1133	-0.026759	-0.0069985	0.030525	0.80965
Curated_gene_sets:purbey_targets_of_ctbp1_and_satb1_dn	126	-0.074133	-0.0066908	0.084536	0.80973
Curated_gene_sets:cromer_tumorigenesis_dn	40	-0.13122	-0.0066917	0.1496	0.80978
Curated_gene_sets:biocarta_ahsp_pathway	5	-0.34021	-0.0061409	0.38772	0.80987
GO_bp:go_golgi_to_vacuole_transport	13	-0.25356	-0.007378	0.28887	0.80996
GO_bp:go_aerobic_electron_transport_chain	11	-0.22673	-0.0060689	0.2583	0.80996
Curated_gene_sets:kong_e2f3_targets	81	-0.096797	-0.007015	0.11027	0.80997
Curated_gene_sets:dorn_adenovirus_infection_48hr_dn	27	-0.16338	-0.0068479	0.1861	0.80999
Curated_gene_sets:qi_plasmacytoma_up	200	-0.062742	-0.007117	0.071454	0.81004
GO_bp:go_regulation_of_blood_volume_by_renin_angiotensin	6	-0.41761	-0.0082572	0.47533	0.81018
Curated_gene_sets:nikolsky_breast_cancer_8q12_q22_amplicon	119	-0.10081	-0.0088442	0.11474	0.81019
GO_bp:go_regulation_of_endodermal_cell_differentiation	3	-0.54399	-0.0076064	0.61891	0.81028
Curated_gene_sets:bennett_systemic_lupus_erythematosus	16	-0.21732	-0.0070146	0.24702	0.81049
GO_bp:go_energy_coupled_proton_transport_down_electrochemical_gradient	15	-0.22315	-0.0069743	0.25361	0.81053
GO_bp:go_positive_regulation_of_peptidase_activity	158	-0.070458	-0.0071135	0.080078	0.81053
Curated_gene_sets:biocarta_gcr_pathway	15	-0.21294	-0.0066553	0.242	0.81054
GO_bp:go_histone_h3_k9_dimethylation	6	-0.38104	-0.0075342	0.43292	0.81061
GO_bp:go_muscle_structure_development	496	-0.041096	-0.0072691	0.046684	0.81064
GO_bp:go_branching_involved_in_prostate_gland_morphogenesis	9	-0.32562	-0.0078845	0.36989	0.81065
GO_bp:go_ectopic_germ_cell_programmed_cell_death	6	-0.39161	-0.0077432	0.44437	0.81091
GO_bp:go_renal_vesicle_development	15	-0.23773	-0.0074302	0.2696	0.81105
Curated_gene_sets:lang_myb_family_targets	24	-0.19979	-0.0078959	0.22648	0.81114
GO_bp:go_negative_regulation_of_receptor_signaling_pathway_via_stat	17	-0.22956	-0.0076375	0.2602	0.81117
Curated_gene_sets:reactome_cellular_response_to_hypoxia	63	-0.098011	-0.006268	0.11106	0.81125
Curated_gene_sets:pid_syndecan_2_pathway	32	-0.15728	-0.0071757	0.1782	0.81126
Curated_gene_sets:suzuki_response_to_tsa_and_decitabine_1a	18	-0.20501	-0.0070183	0.23223	0.81132
GO_bp:go_maintenance_of_gastrointestinal_epithelium	11	-0.30515	-0.0081683	0.34564	0.81134
GO_bp:go_extracellular_structure_organization	352	-0.04794	-0.007178	0.054299	0.81134
Curated_gene_sets:stoner_esophageal_carcinogenesis_up	27	-0.16307	-0.0068353	0.18459	0.81149
Curated_gene_sets:golub_all_vs_aml_dn	18	-0.17882	-0.0061217	0.20235	0.81157
Curated_gene_sets:matzuk_maternal_effect	5	-0.44516	-0.0080354	0.50359	0.81164
Curated_gene_sets:turjanski_mapk7_targets	6	-0.37341	-0.0073833	0.42237	0.81167
GO_bp:go_kinetochore_organization	16	-0.23325	-0.0075287	0.26369	0.8118
GO_bp:go_ovulation_cycle	58	-0.12511	-0.0076781	0.14143	0.81182
GO_mf:go_gtp_dependent_protein_binding	18	-0.21214	-0.0072624	0.2397	0.81192
GO_bp:go_interleukin_5_secretion	5	-0.38141	-0.0068846	0.43086	0.81198
Curated_gene_sets:yague_pretumor_drug_resistance_dn	13	-0.26589	-0.0077367	0.30018	0.81211
GO_bp:go_negative_regulation_of_biomineral_tissue_development	17	-0.22153	-0.0073704	0.24997	0.81224
GO_bp:go_negative_regulation_of_glucose_transmembrane_transport	13	-0.23648	-0.0068812	0.26671	0.81237
GO_bp:go_tetrapyrrole_biosynthetic_process	20	-0.17396	-0.0062771	0.19618	0.81238
Curated_gene_sets:vandesluis_normal_embryos_up	3	-0.54892	-0.0076755	0.61894	0.81242
GO_mf:go_epoxide_hydrolase_activity	6	-0.39413	-0.007793	0.4444	0.81242
GO_bp:go_regulation_of_polysaccharide_metabolic_process	34	-0.16491	-0.0077549	0.18583	0.81257
Curated_gene_sets:meissner_npc_hcp_with_h3k4me3_and_h3k27me3	120	-0.082395	-0.0072587	0.092822	0.81263
GO_bp:go_dna_cytosine_deamination	9	-0.37813	-0.0091559	0.42594	0.81265
GO_bp:go_dna_methylation_involved_in_gamete_generation	18	-0.19912	-0.0068166	0.22421	0.81275
GO_bp:go_positive_regulation_of_striated_muscle_cell_differentiation	47	-0.13192	-0.0072907	0.14851	0.81279
GO_bp:go_purine_containing_compound_salvage	11	-0.29512	-0.0078998	0.33199	0.81298
GO_bp:go_primary_alcohol_metabolic_process	59	-0.12647	-0.0078281	0.14225	0.81301
GO_bp:go_regulation_of_cytolysis	13	-0.24192	-0.0070393	0.27211	0.81301
GO_bp:go_fatty_acid_catabolic_process	96	-0.089621	-0.0070673	0.10077	0.8131
GO_bp:go_regulation_of_stress_activated_protein_kinase_signaling_cascade	195	-0.064908	-0.0072713	0.072927	0.81327
Curated_gene_sets:kegg_one_carbon_pool_by_folate	11	-0.24866	-0.006656	0.27935	0.81329
GO_bp:go_anatomical_structure_maturation	135	-0.078223	-0.0073056	0.087864	0.81333
GO_bp:go_positive_regulation_of_proteolysis	287	-0.052118	-0.0070616	0.058511	0.81346
GO_bp:go_regulation_of_rna_polymerase_ii_transcriptional_preinitiation_complex_assembly	11	-0.25482	-0.0068209	0.28597	0.81354
GO_bp:go_positive_regulation_of_gtpase_activity	315	-0.051099	-0.0072467	0.05734	0.81357
Curated_gene_sets:nikolsky_breast_cancer_15q26_amplicon	20	-0.23952	-0.0086425	0.2687	0.81363
GO_bp:go_negative_regulation_of_cell_growth_involved_in_cardiac_muscle_cell_development	7	-0.34942	-0.0074623	0.39196	0.81365
GO_mf:go_cysteine_type_peptidase_activity	138	-0.071923	-0.0067907	0.080665	0.81369
GO_bp:go_neuron_fate_determination	4	-0.49174	-0.0079392	0.55118	0.81383
GO_bp:go_dna_replication_initiation	26	-0.17559	-0.0072224	0.1968	0.81385
GO_bp:go_negative_regulation_of_camp_dependent_protein_kinase_activity	8	-0.29982	-0.006845	0.33564	0.81414
GO_bp:go_reduction_of_food_intake_in_response_to_dietary_excess	4	-0.45667	-0.007373	0.51112	0.81419
Curated_gene_sets:zhan_multiple_myeloma_lb_up	42	-0.14342	-0.0074939	0.16051	0.81421
Curated_gene_sets:abe_vegfa_targets	14	-0.22518	-0.0067993	0.25201	0.81421
GO_bp:go_regulation_of_mitochondrial_atp_synthesis_coupled_electron_transport	5	-0.4231	-0.0076371	0.47339	0.81427
GO_bp:go_regulation_of_synaptic_plasticity	157	-0.069683	-0.0070132	0.077962	0.81428
GO_cc:go_vesicle_membrane	672	-0.034397	-0.0070397	0.038467	0.81438
Curated_gene_sets:reactome_mtorc1_mediated_signalling	20	-0.19491	-0.0070329	0.2178	0.81457
Curated_gene_sets:reactome_transport_of_connexons_to_the_plasma_membrane	9	-0.30593	-0.0074079	0.34153	0.8148
GO_bp:go_negative_regulation_of_multi_organism_process	126	-0.077459	-0.006991	0.086475	0.8148
GO_bp:go_regulation_of_response_to_oxidative_stress	62	-0.11491	-0.0072904	0.12826	0.81484
Curated_gene_sets:stark_hyppocampus_22q11_deletion_up	43	-0.13886	-0.0073412	0.15495	0.8149
GO_cc:go_cell_body_membrane	25	-0.18754	-0.0075647	0.20927	0.81491
GO_mf:go_testosterone_dehydrogenase_nadplus_activity	4	-0.41708	-0.0067338	0.4654	0.81491
GO_mf:go_ubiquitin_like_protein_conjugating_enzyme_binding	33	-0.16834	-0.0077993	0.18779	0.81498
Curated_gene_sets:reactome_c_type_lectin_receptors_clrs	115	-0.077388	-0.0066751	0.086276	0.81513
GO_bp:go_regulation_of_calcium_ion_transport	195	-0.064199	-0.0071918	0.071555	0.81518
GO_bp:go_negative_regulation_of_protein_polyubiquitination	7	-0.33739	-0.0072053	0.37605	0.81518
GO_bp:go_negative_regulation_of_transmembrane_receptor_protein_serine_threonine_kinase_signaling_pathway	91	-0.097747	-0.007506	0.10894	0.81521
Curated_gene_sets:biocarta_tel_pathway	16	-0.1968	-0.0063523	0.21932	0.81522
Curated_gene_sets:wang_response_to_bexarotene_dn	22	-0.18869	-0.0071403	0.21026	0.81524
GO_bp:go_interleukin_2_biosynthetic_process	18	-0.22027	-0.0075405	0.24537	0.81532
GO_cc:go_checkpoint_clamp_complex	5	-0.52127	-0.0094091	0.58056	0.81537
Curated_gene_sets:schaeffer_prostate_development_and_cancer_box1_up	12	-0.258	-0.007213	0.28726	0.81544
Curated_gene_sets:kyng_response_to_h2o2_via_ercc6	14	-0.24864	-0.0075077	0.27679	0.81548
GO_mf:go_vitamin_d_receptor_binding	11	-0.2586	-0.0069223	0.28768	0.81565
GO_bp:go_positive_regulation_of_protein_localization_to_cell_surface	15	-0.22899	-0.0071568	0.25467	0.81571
GO_mf:go_histone_methyltransferase_activity_h3_k9_specific_	9	-0.2465	-0.0059688	0.27407	0.81577
GO_bp:go_cell_surface_receptor_signaling_pathway_involved_in_cell_cell_signaling	508	-0.040728	-0.0072876	0.045281	0.81579
GO_bp:go_positive_regulation_of_postsynaptic_membrane_organization	5	-0.45212	-0.008161	0.50225	0.81598
GO_bp:go_vesicle_fusion_with_endoplasmic_reticulum_golgi_intermediate_compartment_ergic_membrane	5	-0.58782	-0.01061	0.65274	0.81608
Curated_gene_sets:wu_apoptosis_by_cdkn1a_via_tp53	42	-0.13692	-0.0071542	0.15194	0.81624
GO_bp:go_tryptophan_catabolic_process_to_kynurenine	5	-0.44664	-0.008062	0.49522	0.81644
GO_bp:go_positive_regulation_of_protein_kinase_b_signaling	140	-0.076822	-0.0073052	0.085169	0.81646
Curated_gene_sets:vanharanta_uterine_fibroid_dn	55	-0.12693	-0.0075865	0.14072	0.81647
GO_bp:go_common_myeloid_progenitor_cell_proliferation	6	-0.35052	-0.0069306	0.38858	0.81648
Curated_gene_sets:borlak_liver_cancer_egf_up	33	-0.17018	-0.0078844	0.18859	0.81656
Curated_gene_sets:reactome_pi_metabolism	73	-0.094087	-0.0064749	0.10425	0.81659
GO_bp:go_tetrahydrofolate_metabolic_process	8	-0.28524	-0.0065121	0.31604	0.81661
GO_cc:go_respiratory_chain_complex_iv	9	-0.28676	-0.0069435	0.31769	0.81663
Curated_gene_sets:reactome_fbxl7_down_regulates_aurka_during_mitotic_entry_and_in_early_mitosis	47	-0.1173	-0.0064826	0.12992	0.8167
Curated_gene_sets:reactome_synthesis_of_pc	25	-0.16445	-0.0066334	0.18214	0.81671
Curated_gene_sets:verhaak_glioblastoma_mesenchymal	187	-0.065364	-0.0071725	0.072385	0.81673
GO_bp:go_epidermal_cell_differentiation	233	-0.068236	-0.0083453	0.075553	0.81677
Curated_gene_sets:reactome_sting_mediated_induction_of_host_immune_responses	15	-0.19139	-0.0059819	0.21189	0.8168
GO_bp:go_positive_regulation_of_monooxygenase_activity	20	-0.20298	-0.0073242	0.22469	0.81683
GO_bp:go_regulation_of_oxidoreductase_activity	70	-0.10696	-0.0072087	0.1183	0.81704
Curated_gene_sets:markey_rb1_acute_lof_dn	169	-0.06737	-0.007032	0.074492	0.8171
GO_bp:go_regulation_of_killing_of_cells_of_other_organism	9	-0.35872	-0.0086861	0.39655	0.81715
GO_bp:go_leptin_mediated_signaling_pathway	8	-0.26731	-0.0061026	0.29549	0.81716
GO_bp:go_positive_regulation_of_calcium_mediated_signaling	36	-0.15595	-0.0075458	0.17237	0.81719
GO_bp:go_sperm_egg_recognition	47	-0.12761	-0.0070522	0.14098	0.8173
GO_bp:go_phospholipase_c_activating_g_protein_coupled_receptor_signaling_pathway	76	-0.11268	-0.0079111	0.12438	0.8175
GO_mf:go_potassium_channel_inhibitor_activity	8	-0.32291	-0.0073721	0.35636	0.81756
GO_bp:go_mammary_gland_formation	7	-0.38229	-0.0081642	0.42182	0.8176
GO_bp:go_early_endosome_to_golgi_transport	6	-0.38592	-0.0076307	0.42572	0.81766
GO_bp:go_spindle_organization	134	-0.077158	-0.0071796	0.085102	0.8177
Curated_gene_sets:yordy_reciprocal_regulation_by_ets1_and_sp100_dn	57	-0.12494	-0.0076013	0.13766	0.81794
Curated_gene_sets:gavin_foxp3_targets_cluster_p3	136	-0.074574	-0.0069904	0.082166	0.81795
Curated_gene_sets:nakayama_soft_tissue_tumors_pca2_up	72	-0.10566	-0.0072217	0.11641	0.81798
Curated_gene_sets:reactome_plasma_lipoprotein_assembly	16	-0.25331	-0.0081763	0.27891	0.81811
Curated_gene_sets:weston_vegfa_targets_6hr	39	-0.1489	-0.0074983	0.16384	0.81827
GO_bp:go_regulation_of_chromatin_silencing	26	-0.17523	-0.0072079	0.19277	0.81833
GO_bp:go_chemical_synaptic_transmission_postsynaptic	92	-0.093538	-0.0072218	0.10288	0.81837
GO_mf:go_fibroblast_growth_factor_receptor_binding	20	-0.20256	-0.007309	0.22279	0.81837
GO_bp:go_alpha_amino_acid_biosynthetic_process	50	-0.13258	-0.0075567	0.14575	0.81848
GO_bp:go_peptide_cross_linking	37	-0.15566	-0.0076355	0.17113	0.81849
Curated_gene_sets:shaffer_irf4_targets_in_myeloma_vs_mature_b_lymphocyte	83	-0.091498	-0.0067119	0.10057	0.81853
GO_bp:go_glial_cell_activation	34	-0.15008	-0.0070576	0.16493	0.81858
Curated_gene_sets:rickman_head_and_neck_cancer_d	30	-0.16402	-0.0072462	0.1802	0.81864
GO_bp:go_modulation_by_host_of_viral_genome_replication	11	-0.24407	-0.0065331	0.26804	0.81872
GO_bp:go_regulation_of_appetite	15	-0.20928	-0.006541	0.22982	0.81875
GO_bp:go_regulation_of_cell_shape	122	-0.084576	-0.0075122	0.092803	0.81893
GO_mf:go_protein_hormone_receptor_activity	14	-0.25401	-0.0076698	0.27867	0.81897
Curated_gene_sets:appierto_response_to_fenretinide_up	32	-0.16001	-0.0073003	0.17555	0.81898
GO_cc:go_endoplasmic_reticulum	1522	-0.024113	-0.0072084	0.026441	0.81909
GO_bp:go_behavioral_response_to_ethanol	8	-0.38304	-0.0087448	0.41993	0.81915
GO_bp:go_regulation_of_cell_killing	61	-0.11998	-0.0075509	0.1315	0.81921
Curated_gene_sets:wong_endmetrium_cancer_up	14	-0.22897	-0.0069139	0.25094	0.81923
GO_bp:go_single_stranded_viral_rna_replication_via_double_stranded_dna_intermediate	16	-0.27197	-0.0087787	0.29801	0.81928
Curated_gene_sets:brachat_response_to_camptothecin_dn	30	-0.1437	-0.0063484	0.15744	0.81929
GO_mf:go_hydrolase_activity_acting_on_ether_bonds	10	-0.32878	-0.0083916	0.36016	0.81934
GO_bp:go_regulation_of_dna_repair	97	-0.093925	-0.007445	0.10289	0.81935
GO_bp:go_ureter_development	9	-0.35297	-0.0085469	0.38653	0.81942
GO_mf:go_glucosidase_activity	12	-0.28796	-0.0080506	0.31518	0.81954
Curated_gene_sets:caffarel_response_to_thc_up	26	-0.16474	-0.0067764	0.1803	0.81956
GO_bp:go_positive_regulation_of_metanephros_development	9	-0.33906	-0.00821	0.37104	0.81959
GO_bp:go_positive_regulation_of_vascular_endothelial_cell_proliferation	10	-0.25344	-0.0064686	0.27731	0.81962
Curated_gene_sets:biocarta_pepi_pathway	7	-0.35268	-0.007532	0.38572	0.81972
Curated_gene_sets:reactome_activation_of_gene_expression_by_srebf_srebp	36	-0.14947	-0.0072319	0.16344	0.81976
Curated_gene_sets:reactome_diseases_of_immune_system	19	-0.20271	-0.0071294	0.22164	0.81978
GO_mf:go_s_adenosyl_l_methionine_binding	6	-0.34581	-0.0068375	0.37775	0.82001
GO_bp:go_tricarboxylic_acid_cycle	27	-0.17362	-0.0072773	0.18962	0.82006
GO_bp:go_late_endosome_to_vacuole_transport	10	-0.27636	-0.0070535	0.3018	0.82008
GO_mf:go_myristoyl_coa_hydrolase_activity	5	-0.38159	-0.0068878	0.41638	0.82027
GO_mf:go_virion_binding	8	-0.28351	-0.0064724	0.30922	0.82038
GO_bp:go_amp_metabolic_process	8	-0.35582	-0.0081233	0.38798	0.82044
GO_bp:go_vitamin_biosynthetic_process	17	-0.21977	-0.0073118	0.23945	0.82063
GO_bp:go_nitric_oxide_biosynthetic_process	52	-0.13114	-0.0076223	0.14279	0.82079
GO_bp:go_defense_response_to_gram_positive_bacterium	50	-0.12631	-0.0071992	0.13751	0.82082
GO_bp:go_cannabinoid_signaling_pathway	7	-0.295	-0.0063001	0.32117	0.82082
GO_bp:go_positive_regulation_of_chemokine_secretion	12	-0.2685	-0.0075066	0.29232	0.82082
GO_bp:go_progesterone_receptor_signaling_pathway	8	-0.31872	-0.0072763	0.34677	0.82097
GO_mf:go_ligand_gated_cation_channel_activity	87	-0.1036	-0.0077798	0.1127	0.82101
GO_bp:go_adherens_junction_organization	123	-0.083332	-0.0074317	0.090638	0.82105
GO_bp:go_synaptic_vesicle_priming	13	-0.2296	-0.0066809	0.24969	0.82108
Curated_gene_sets:delpuech_foxo3_targets_dn	30	-0.15939	-0.0070414	0.17332	0.8211
Curated_gene_sets:reactome_p130cas_linkage_to_mapk_signaling_for_integrins	15	-0.24796	-0.0077498	0.2696	0.82113
GO_bp:go_negative_regulation_of_transcription_by_rna_polymerase_i	2	-0.69557	-0.0079414	0.75615	0.82117
GO_bp:go_atp_transport	8	-0.29086	-0.0066403	0.31614	0.82121
GO_bp:go_negative_regulation_of_morphogenesis_of_an_epithelium	13	-0.26206	-0.0076253	0.28477	0.82127
GO_bp:go_protein_sulfation	8	-0.39019	-0.008908	0.42388	0.82134
Curated_gene_sets:figueroa_aml_methylation_cluster_2_up	41	-0.14013	-0.0072348	0.15223	0.82136
Curated_gene_sets:pid_p38_alpha_beta_downstream_pathway	29	-0.18473	-0.0080242	0.20066	0.82137
Curated_gene_sets:reactome_mrna_editing:_c_to_u_conversion	6	-0.30936	-0.0061168	0.33578	0.82155
Curated_gene_sets:liang_hematopoiesis_stem_cell_number_small_vs_huge_up	32	-0.16086	-0.0073391	0.17457	0.82159
GO_bp:go_regulation_of_toll_like_receptor_2_signaling_pathway	8	-0.32428	-0.0074033	0.35187	0.82162
Curated_gene_sets:reactome_interleukin_6_signaling	9	-0.29809	-0.007218	0.32266	0.82221
GO_bp:go_release_of_cytochrome_c_from_mitochondria	46	-0.12647	-0.0069151	0.13688	0.82223
Curated_gene_sets:jackson_dnmt1_targets_dn	14	-0.27185	-0.0082086	0.29423	0.82224
GO_cc:go_mon1_ccz1_complex	3	-0.44814	-0.0062663	0.48502	0.82224
GO_bp:go_rna_stabilization	35	-0.16182	-0.0077206	0.17508	0.82232
Curated_gene_sets:elvidge_hif1a_targets_dn	70	-0.10919	-0.0073591	0.11811	0.82239
GO_mf:go_procollagen_proline_4_dioxygenase_activity	4	-0.61444	-0.0099203	0.66449	0.82243
GO_bp:go_regulation_of_platelet_activation	27	-0.17394	-0.0072907	0.18809	0.82244
GO_bp:go_regulation_of_plasma_lipoprotein_particle_levels	75	-0.10564	-0.0073682	0.1142	0.82252
GO_mf:go_transferase_activity_transferring_glycosyl_groups	232	-0.062292	-0.0076023	0.067302	0.82266
GO_bp:go_sodium_ion_homeostasis	42	-0.13972	-0.0073007	0.15086	0.8228
Curated_gene_sets:reactome_resolution_of_ap_sites_via_the_multiple_nucleotide_patch_replacement_pathway	22	-0.19787	-0.0074878	0.21361	0.82284
Curated_gene_sets:delaserna_myod_targets_up	67	-0.11567	-0.0076277	0.12488	0.82285
Curated_gene_sets:liang_hematopoiesis_stem_cell_number_small_vs_huge_dn	27	-0.17645	-0.0073961	0.19048	0.82287
GO_mf:go_leucine_zipper_domain_binding	10	-0.37318	-0.0095248	0.40279	0.8229
GO_bp:go_negative_regulation_of_reactive_oxygen_species_metabolic_process	20	-0.22016	-0.0079441	0.23756	0.82296
Curated_gene_sets:reactome_relaxin_receptors	3	-0.59789	-0.0083601	0.64461	0.82316
GO_bp:go_cytokine_production_involved_in_immune_response	78	-0.10172	-0.0072348	0.10967	0.82316
Curated_gene_sets:weber_methylated_icp_in_sperm_dn	10	-0.28662	-0.0073154	0.30901	0.82317
Curated_gene_sets:kasler_hdac7_targets_1_up	162	-0.071201	-0.007278	0.076758	0.82318
GO_bp:go_histone_h2b_ubiquitination	10	-0.27849	-0.0071079	0.30015	0.82325
GO_mf:go_pre_mirna_binding	6	-0.36041	-0.0071262	0.38834	0.82331
Curated_gene_sets:abe_vegfa_targets_30min	22	-0.19697	-0.0074535	0.21217	0.82338
GO_mf:go_sphingosine_n_acyltransferase_activity	7	-0.34984	-0.0074713	0.37636	0.82369
GO_bp:go_t_cell_apoptotic_process	38	-0.15023	-0.0074675	0.16159	0.82373
GO_bp:go_fusion_of_sperm_to_egg_plasma_membrane_involved_in_single_fertilization	16	-0.23038	-0.0074363	0.2477	0.82383
GO_bp:go_positive_regulation_of_intracellular_signal_transduction	793	-0.034037	-0.0075359	0.036587	0.82388
Curated_gene_sets:ohm_embryonic_carcinoma_up	6	-0.34698	-0.0068608	0.3728	0.824
GO_cc:go_proteasome_core_complex_beta_subunit_complex	7	-0.34855	-0.0074436	0.37446	0.82402
GO_cc:go_nuclear_outer_membrane	23	-0.16477	-0.0063751	0.17685	0.82424
GO_bp:go_glucose_catabolic_process	7	-0.30662	-0.0065482	0.32899	0.82432
GO_bp:go_regulation_of_response_to_food	13	-0.2287	-0.0066546	0.24529	0.82442
GO_bp:go_response_to_sorbitol	4	-0.49218	-0.0079465	0.52784	0.82444
Curated_gene_sets:chebotaev_gr_targets_up	68	-0.11675	-0.0077559	0.12518	0.82451
GO_bp:go_regulation_of_lamellipodium_assembly	27	-0.18895	-0.0079197	0.20244	0.82467
Curated_gene_sets:yao_temporal_response_to_progesterone_cluster_3	10	-0.2964	-0.007565	0.31753	0.8247
GO_bp:go_vacuolar_transport	114	-0.08461	-0.0072665	0.090577	0.82487
Curated_gene_sets:nakamura_adipogenesis_late_dn	34	-0.17473	-0.0082167	0.18704	0.82488
Curated_gene_sets:biocarta_g2_pathway	20	-0.20186	-0.0072837	0.21605	0.82492
GO_bp:go_regulation_of_release_of_cytochrome_c_from_mitochondria	40	-0.13603	-0.0069369	0.14557	0.82496
GO_cc:go_nonhomologous_end_joining_complex	8	-0.2503	-0.0057144	0.26784	0.82497
Curated_gene_sets:biocarta_rb_pathway	13	-0.2616	-0.0076119	0.27977	0.82511
Curated_gene_sets:yemelyanov_gr_targets_dn	8	-0.35341	-0.0080682	0.37796	0.82511
GO_bp:go_regulation_of_viral_induced_cytoplasmic_pattern_recognition_receptor_signaling_pathway	13	-0.22903	-0.0066643	0.24485	0.8252
GO_cc:go_basement_membrane_collagen_trimer	6	-0.41983	-0.0083011	0.44875	0.82524
GO_bp:go_cellular_defense_response	43	-0.134	-0.0070843	0.14322	0.82525
GO_bp:go_regulation_of_macrophage_differentiation	16	-0.25699	-0.008295	0.27454	0.82537
GO_bp:go_peptidyl_lysine_monomethylation	6	-0.36799	-0.0072762	0.39312	0.82538
Curated_gene_sets:nikolsky_breast_cancer_16p13_amplicon	78	-0.15821	-0.011253	0.16895	0.82548
Curated_gene_sets:li_cisplatin_resistance_dn	24	-0.1934	-0.0076436	0.20647	0.82553
GO_bp:go_pyrimidine_nucleoside_metabolic_process	6	-0.3293	-0.0065112	0.35157	0.82553
Curated_gene_sets:biocarta_ppara_pathway	41	-0.13581	-0.0070118	0.14498	0.82555
GO_mf:go_ion_transmembrane_transporter_activity	721	-0.035797	-0.007576	0.038197	0.82566
GO_bp:go_ceramide_biosynthetic_process	52	-0.13953	-0.0081098	0.14884	0.82573
GO_bp:go_muscle_tissue_development	307	-0.055621	-0.0077892	0.059319	0.82578
GO_bp:go_zygotic_determination_of_anterior_posterior_axis_embryo	5	-0.46867	-0.0084598	0.49975	0.82582
GO_mf:go_polyubiquitin_modification_dependent_protein_binding	41	-0.1399	-0.007223	0.14918	0.82583
Curated_gene_sets:mootha_tca	13	-0.26141	-0.0076063	0.27861	0.82593
Curated_gene_sets:yamashita_liver_cancer_with_epcam_up	42	-0.13966	-0.0072973	0.14885	0.82593
GO_bp:go_surfactant_homeostasis	10	-0.32673	-0.0083392	0.34823	0.82594
Curated_gene_sets:naba_ecm_regulators	199	-0.071081	-0.008043	0.075724	0.82605
Curated_gene_sets:reactome_dex_h_box_helicases_activate_type_i_ifn_and_inflammatory_cytokines_production	6	-0.30449	-0.0060205	0.32433	0.82608
GO_bp:go_negative_regulation_of_interleukin_1_beta_production	19	-0.23723	-0.0083436	0.25266	0.82611
GO_bp:go_positive_regulation_of_cardiac_vascular_smooth_muscle_cell_differentiation	2	-0.61682	-0.0070424	0.65693	0.82611
GO_bp:go_telomerase_rna_localization	16	-0.24044	-0.007761	0.25596	0.82623
Curated_gene_sets:dacosta_ercc3_allele_xpcs_vs_ttd_dn	29	-0.18881	-0.0082014	0.20098	0.82624
GO_bp:go_regulation_of_amyloid_fibril_formation	8	-0.35328	-0.0080655	0.37587	0.82636
Curated_gene_sets:onder_cdh1_targets_2_up	214	-0.06837	-0.0080186	0.072739	0.82637
GO_cc:go_insulin_receptor_complex	4	-0.52338	-0.0084501	0.55681	0.82637
GO_cc:go_hfe_transferrin_receptor_complex	6	-0.37485	-0.0074118	0.39863	0.82648
GO_cc:go_lamellipodium_membrane	21	-0.20114	-0.0074366	0.21387	0.8265
Curated_gene_sets:chiaradonna_neoplastic_transformation_cdc25_dn	123	-0.085484	-0.0076236	0.090864	0.82659
GO_bp:go_negative_regulation_of_protein_modification_process	450	-0.04475	-0.0075511	0.047558	0.82663
GO_mf:go_transcription_coactivator_binding	19	-0.21548	-0.0075786	0.22894	0.82669
Curated_gene_sets:pid_ecadherin_keratinocyte_pathway	20	-0.21196	-0.0076481	0.22512	0.82677
GO_bp:go_heat_generation	13	-0.28089	-0.0081732	0.2983	0.8268
GO_cc:go_filopodium_membrane	15	-0.24765	-0.00774	0.26297	0.82683
GO_bp:go_regulation_of_lipophagy	5	-0.44998	-0.0081224	0.47773	0.82688
GO_bp:go_regulation_of_nk_t_cell_differentiation	6	-0.42417	-0.008387	0.45029	0.82689
GO_bp:go_nucleoside_catabolic_process	27	-0.20222	-0.0084763	0.21465	0.82693
GO_bp:go_centromeric_sister_chromatid_cohesion	9	-0.27998	-0.0067795	0.29706	0.82703
GO_cc:go_ficolin_1_rich_granule_membrane	49	-0.13169	-0.0074307	0.13972	0.82704
GO_bp:go_negative_regulation_of_defense_response_to_bacterium	4	-0.37473	-0.0060502	0.39751	0.82708
GO_mf:go_calmodulin_dependent_protein_phosphatase_activity	5	-0.4307	-0.0077743	0.45665	0.82719
GO_bp:go_positive_regulation_of_cytokinesis	32	-0.17188	-0.007842	0.18221	0.82724
GO_bp:go_acrosome_reaction	24	-0.19268	-0.0076151	0.20419	0.82731
GO_cc:go_post_mrna_release_spliceosomal_complex	8	-0.345	-0.0078763	0.36521	0.82757
GO_bp:go_brush_border_assembly	5	-0.40655	-0.0073383	0.43034	0.82759
Curated_gene_sets:sakai_chronic_hepatitis_vs_liver_cancer_dn	25	-0.19454	-0.0078467	0.20537	0.82824
Curated_gene_sets:yih_response_to_arsenite_c5	4	-0.4907	-0.0079226	0.51774	0.82837
Curated_gene_sets:biocarta_myosin_pathway	9	-0.33749	-0.008172	0.35554	0.82874
GO_bp:go_negative_regulation_of_long_term_synaptic_potentiation	11	-0.31814	-0.0085159	0.33516	0.82874
GO_bp:go_spermatid_nucleus_differentiation	17	-0.25378	-0.0084433	0.26723	0.82885
GO_mf:go_porin_activity	6	-0.39359	-0.0077822	0.41419	0.829
GO_bp:go_positive_regulation_of_endothelial_cell_differentiation	12	-0.29494	-0.0082456	0.31032	0.82905
Curated_gene_sets:reactome_disinhibition_of_snare_formation	5	-0.45781	-0.0082636	0.48147	0.82915
GO_bp:go_calcium_dependent_cell_cell_adhesion_via_plasma_membrane_cell_adhesion_molecules	41	-0.16503	-0.0085201	0.17354	0.82918
Curated_gene_sets:reactome_biotin_transport_and_metabolism	9	-0.33593	-0.0081342	0.3532	0.82921
GO_bp:go_molting_cycle_process	67	-0.12215	-0.0080547	0.12843	0.82921
GO_bp:go_biological_adhesion	1163	-0.02993	-0.0079223	0.031468	0.82922
GO_bp:go_dna_dependent_dna_replication	119	-0.085255	-0.0074796	0.089582	0.82937
GO_mf:go_sodium_bicarbonate_symporter_activity	6	-0.44821	-0.0088624	0.47096	0.82937
Curated_gene_sets:reactome_diseases_of_metabolism	82	-0.1032	-0.0075245	0.1084	0.82944
GO_cc:go_cytoplasmic_vesicle_part	1209	-0.027899	-0.0075172	0.029302	0.82948
GO_mf:go_calcium_dependent_protein_serine_threonine_phosphatase_activity	7	-0.29003	-0.006194	0.30461	0.82948
GO_bp:go_skin_development	276	-0.063892	-0.0084925	0.067101	0.82949
Curated_gene_sets:reactome_cytochrome_c_mediated_apoptotic_response	11	-0.27632	-0.0073965	0.29019	0.8295
GO_bp:go_chromosome_organization_involved_in_meiotic_cell_cycle	57	-0.11813	-0.0071871	0.12404	0.82953
GO_bp:go_metanephric_collecting_duct_development	8	-0.3399	-0.0077598	0.35664	0.82971
Curated_gene_sets:fernandez_bound_by_myc	139	-0.078646	-0.0074521	0.082482	0.82982
Curated_gene_sets:hollern_squamous_breast_tumor	128	-0.085592	-0.0077856	0.089747	0.82987
Curated_gene_sets:reactome_ldl_clearance	16	-0.22825	-0.0073675	0.23933	0.82988
GO_bp:go_epithelial_cilium_movement	20	-0.19998	-0.0072161	0.20967	0.82991
GO_bp:go_galactose_metabolic_process	6	-0.427	-0.0084429	0.44765	0.82992
Curated_gene_sets:reactome_organic_cation_transport	9	-0.33573	-0.0081295	0.35177	0.83005
Curated_gene_sets:reactome_copi_mediated_anterograde_transport	85	-0.097109	-0.0072083	0.10173	0.8301
GO_mf:go_immunoglobulin_binding	18	-0.26413	-0.009042	0.27663	0.83015
Curated_gene_sets:reactome_acetylcholine_regulates_insulin_secretion	8	-0.36811	-0.0084039	0.38552	0.83016
GO_bp:go_positive_regulation_of_macrophage_activation	24	-0.20432	-0.0080751	0.21392	0.83024
GO_bp:go_positive_regulation_of_chondrocyte_differentiation	18	-0.23079	-0.0079007	0.24153	0.83033
GO_bp:go_endocrine_hormone_secretion	34	-0.1742	-0.0081918	0.18231	0.83033
GO_bp:go_cobalt_ion_transport	5	-0.36968	-0.0066729	0.38657	0.83053
Curated_gene_sets:grabarczyk_bcl11b_targets_up	63	-0.11553	-0.0073881	0.12078	0.83059
GO_cc:go_peptidase_complex	73	-0.10044	-0.0069119	0.105	0.83059
GO_bp:go_skeletal_muscle_adaptation	21	-0.19288	-0.0071313	0.2015	0.83076
Curated_gene_sets:reactome_phospholipase_c_mediated_cascade_fgfr2	14	-0.25947	-0.0078348	0.27106	0.83077
GO_bp:go_bicarbonate_transport	32	-0.16691	-0.0076149	0.17425	0.83093
Curated_gene_sets:mikkelsen_es_icp_with_h3k4me3_and_h3k27me3	102	-0.09477	-0.0077019	0.098934	0.83094
Curated_gene_sets:reactome_atf6_atf6_alpha_activates_chaperones	7	-0.37091	-0.0079213	0.38689	0.83114
Curated_gene_sets:reactome_atf6_atf6_alpha_activates_chaperone_genes	7	-0.37091	-0.0079213	0.38689	0.83114
Curated_gene_sets:stearman_lung_cancer_early_vs_late_dn	50	-0.13314	-0.0075885	0.13881	0.83125
GO_bp:go_muscle_hypertrophy	74	-0.11489	-0.0079604	0.11976	0.83131
Curated_gene_sets:gajate_response_to_trabectedin_dn	15	-0.2676	-0.0083637	0.27884	0.83139
Curated_gene_sets:biocarta_ace2_pathway	9	-0.36575	-0.0088563	0.38107	0.83142
Curated_gene_sets:darwiche_papilloma_progression_risk	56	-0.12559	-0.007574	0.13082	0.83146
Curated_gene_sets:gotzmann_epithelial_to_mesenchymal_transition_dn	158	-0.071739	-0.0072428	0.074721	0.83149
GO_bp:go_lipid_droplet_organization	19	-0.21896	-0.0077009	0.22805	0.8315
Curated_gene_sets:igarashi_atf4_targets_up	4	-0.48521	-0.0078339	0.50532	0.83151
Curated_gene_sets:meissner_npc_hcp_with_h3_unmethylated	412	-0.047856	-0.0077366	0.049841	0.83151
GO_bp:go_sodium_ion_import_across_plasma_membrane	11	-0.27698	-0.0074143	0.28832	0.83163
Curated_gene_sets:zhong_secretome_of_lung_cancer_and_endothelium	52	-0.13328	-0.0077465	0.13873	0.83164
Curated_gene_sets:reactome_methionine_salvage_pathway	5	-0.49897	-0.0090066	0.51931	0.83167
Curated_gene_sets:nouzova_tretinoin_and_h4_acetylation	121	-0.082586	-0.0073055	0.085907	0.8318
GO_bp:go_positive_regulation_of_reactive_oxygen_species_biosynthetic_process	37	-0.17183	-0.0084285	0.17872	0.83182
GO_bp:go_positive_regulation_of_monocyte_differentiation	9	-0.33846	-0.0081955	0.35196	0.83188
Curated_gene_sets:fischer_g2_m_cell_cycle	200	-0.065602	-0.0074414	0.068197	0.83196
GO_cc:go_mitochondrial_part	788	-0.03343	-0.0073793	0.034742	0.83202
GO_mf:go_epidermal_growth_factor_receptor_binding	30	-0.16731	-0.0073914	0.1738	0.83213
Curated_gene_sets:naba_core_matrisome	227	-0.066163	-0.0079884	0.068714	0.83219
GO_bp:go_astrocyte_development	31	-0.15735	-0.0070663	0.16342	0.83219
GO_bp:go_protein_localization_to_nucleoplasm	10	-0.28117	-0.0071762	0.29197	0.83222
GO_mf:go_lipid_phosphatase_activity	10	-0.31015	-0.0079159	0.32202	0.83225
Curated_gene_sets:magrangeas_multiple_myeloma_igll_vs_iglk_up	34	-0.16012	-0.0075296	0.16619	0.83234
Curated_gene_sets:reactome_beta_catenin_independent_wnt_signaling	122	-0.085877	-0.0076278	0.089121	0.83237
Curated_gene_sets:graessmann_response_to_mc_and_serum_deprivation_up	177	-0.073195	-0.0078167	0.075953	0.83239
GO_bp:go_histone_h3_k9_methylation	34	-0.16125	-0.0075827	0.16732	0.8324
GO_mf:go_rna_polymerase_ii_repressing_transcription_factor_binding	30	-0.17012	-0.0075156	0.17652	0.83241
GO_bp:go_regulation_of_smooth_muscle_contraction	52	-0.13594	-0.0079012	0.14105	0.83242
GO_mf:go_nucleoside_transmembrane_transporter_activity	7	-0.42919	-0.0091659	0.44532	0.83242
GO_bp:go_embryonic_axis_specification	25	-0.17799	-0.0071791	0.18466	0.83243
Curated_gene_sets:jain_nfkb_signaling	59	-0.12587	-0.007791	0.13059	0.83244
GO_bp:go_morphogenesis_of_an_epithelium	419	-0.046048	-0.0075054	0.047771	0.83245
GO_mf:go_peptidoglycan_receptor_activity	4	-0.50151	-0.008097	0.52008	0.83254
GO_bp:go_regulation_of_cerebellar_granule_cell_precursor_proliferation	7	-0.35531	-0.0075881	0.36846	0.83255
GO_mf:go_calcium_independent_phospholipase_a2_activity	5	-0.3446	-0.0062201	0.35731	0.83258
Curated_gene_sets:zheng_il22_signaling_up	46	-0.1471	-0.008043	0.1525	0.83261
GO_bp:go_positive_regulation_of_fertilization	12	-0.25722	-0.0071912	0.26667	0.83261
Curated_gene_sets:myllykangas_amplification_hot_spot_6	5	-0.45058	-0.0081331	0.46662	0.83287
GO_bp:go_actomyosin_structure_organization	165	-0.073982	-0.0076312	0.07661	0.83289
GO_bp:go_l_glutamate_transmembrane_transport	21	-0.20673	-0.0076434	0.21406	0.8329
Curated_gene_sets:abbud_lif_signaling_2_up	10	-0.31528	-0.0080469	0.32644	0.83292
Curated_gene_sets:parent_mtor_signaling_dn	36	-0.15594	-0.0075453	0.16136	0.83308
GO_mf:go_insulin_binding	5	-0.46802	-0.0084479	0.48426	0.83308
GO_bp:go_positive_regulation_of_complement_activation	3	-0.60547	-0.0084662	0.62625	0.83317
Curated_gene_sets:perez_tp53_targets	948	-0.03197	-0.0076979	0.033056	0.83326
Curated_gene_sets:chandran_metastasis_dn	252	-0.059894	-0.0076131	0.061892	0.8334
GO_bp:go_regulation_of_sequestering_of_triglyceride	12	-0.30545	-0.0085396	0.31563	0.83341
Curated_gene_sets:hoelzel_nf1_targets_up	109	-0.098239	-0.0082513	0.10148	0.83348
GO_bp:go_regulation_of_actomyosin_structure_organization	77	-0.10441	-0.0073783	0.1078	0.83359
Curated_gene_sets:biocarta_cardiacegf_pathway	14	-0.24264	-0.0073266	0.25052	0.83361
Curated_gene_sets:mitsiades_response_to_aplidin_dn	206	-0.068029	-0.00783	0.070235	0.83362
GO_mf:go_camp_dependent_protein_kinase_activity	4	-0.67052	-0.010826	0.69215	0.83365
GO_bp:go_negative_regulation_of_cell_cycle_phase_transition	198	-0.067651	-0.0076359	0.069807	0.83375
Curated_gene_sets:cromer_metastasis_dn	68	-0.11602	-0.0077074	0.11969	0.83381
GO_bp:go_organelle_fission	373	-0.049574	-0.0076355	0.051137	0.83383
GO_mf:go_syntaxin_binding	58	-0.12144	-0.0074528	0.12526	0.83384
GO_bp:go_interleukin_1_mediated_signaling_pathway	84	-0.096039	-0.0070871	0.099051	0.83386
GO_bp:go_tyrosine_phosphorylation_of_stat_protein	55	-0.13077	-0.0078158	0.13486	0.83388
GO_bp:go_catecholamine_metabolic_process	23	-0.20651	-0.0079902	0.21292	0.83394
GO_bp:go_regulation_of_multicellular_organism_growth	60	-0.12979	-0.0081013	0.13376	0.83405
Curated_gene_sets:pid_toll_endogenous_pathway	17	-0.24013	-0.0079891	0.24743	0.83409
GO_bp:go_embryonic_viscerocranium_morphogenesis	10	-0.30289	-0.0077306	0.31197	0.83419
Curated_gene_sets:geiss_response_to_dsrna_up	31	-0.16898	-0.0075882	0.174	0.83424
Curated_gene_sets:biocarta_dream_pathway	10	-0.28602	-0.0073	0.29442	0.83433
Curated_gene_sets:elvidge_hypoxia_dn	123	-0.084112	-0.0075013	0.086548	0.83443
GO_bp:go_negative_regulation_of_natural_killer_cell_activation	7	-0.334	-0.0071329	0.34355	0.83452
Curated_gene_sets:tomlins_metastasis_dn	19	-0.20234	-0.0071166	0.20809	0.83457
Curated_gene_sets:reactome_tak1_activates_nfkb_by_phosphorylation_and_activation_of_ikks_complex	27	-0.16553	-0.0069382	0.17018	0.83464
GO_mf:go_lactate_dehydrogenase_activity	5	-0.47165	-0.0085134	0.48483	0.83467
GO_mf:go_l_lactate_dehydrogenase_activity	5	-0.47165	-0.0085134	0.48483	0.83467
Curated_gene_sets:mcdowell_acute_lung_injury_up	31	-0.18277	-0.0082078	0.18785	0.83471
GO_bp:go_response_to_transforming_growth_factor_beta	188	-0.071861	-0.0079062	0.073818	0.83484
Curated_gene_sets:biocarta_nos1_pathway	18	-0.24029	-0.0082261	0.2468	0.83487
GO_bp:go_mitotic_dna_replication_checkpoint	8	-0.34051	-0.0077738	0.3497	0.83489
GO_mf:go_proton_transporting_atp_synthase_activity_rotational_mechanism	10	-0.31237	-0.0079726	0.32077	0.83491
Curated_gene_sets:biocarta_carm_er_pathway	21	-0.21965	-0.0081212	0.22545	0.83504
GO_cc:go_hops_complex	11	-0.25561	-0.0068422	0.26235	0.83504
Curated_gene_sets:dazard_uv_response_cluster_g2	14	-0.25299	-0.007639	0.25964	0.83506
GO_bp:go_positive_regulation_of_fibroblast_proliferation	40	-0.159	-0.0081083	0.16315	0.8351
GO_bp:go_purine_nucleoside_metabolic_process	31	-0.15702	-0.0070513	0.16111	0.83511
GO_bp:go_nephron_tubule_epithelial_cell_differentiation	12	-0.2892	-0.0080853	0.29674	0.83511
GO_bp:go_glial_cell_derived_neurotrophic_factor_receptor_signaling_pathway	9	-0.36099	-0.0087409	0.37028	0.83519
Curated_gene_sets:johnstone_parvb_targets_2_dn	301	-0.056639	-0.0078554	0.058084	0.83524
GO_bp:go_membrane_raft_assembly	9	-0.34225	-0.0082873	0.35099	0.83524
Curated_gene_sets:mori_pre_bi_lymphocyte_dn	63	-0.11832	-0.0075665	0.12132	0.83527
GO_bp:go_water_transport	17	-0.2575	-0.008567	0.26393	0.83537
Curated_gene_sets:reactome_alpha_defensins	6	-0.41606	-0.0082267	0.42639	0.83541
GO_bp:go_dna_double_strand_break_processing_involved_in_repair_via_single_strand_annealing	3	-0.61357	-0.0085794	0.62867	0.83546
Curated_gene_sets:lau_apoptosis_cdkn2a_dn	3	-0.56262	-0.0078669	0.57642	0.83547
GO_cc:go_mitochondrial_proton_transporting_atp_synthase_complex_coupling_factor_f_o_	9	-0.32274	-0.0078147	0.33061	0.8355
Curated_gene_sets:reactome_activated_tak1_mediates_p38_mapk_activation	18	-0.2164	-0.0074083	0.22162	0.83557
GO_mf:go_galanin_receptor_activity	3	-0.79155	-0.011068	0.81056	0.83559
Curated_gene_sets:kegg_proteasome	36	-0.14371	-0.0069536	0.14712	0.83566
GO_bp:go_norepinephrine_metabolic_process	3	-0.62865	-0.0087903	0.64358	0.83566
GO_bp:go_dna_replication_checkpoint	13	-0.24947	-0.0072591	0.25522	0.83582
GO_bp:go_glyoxylate_metabolic_process	8	-0.31707	-0.0072388	0.32434	0.83585
GO_cc:go_proteasome_regulatory_particle_lid_subcomplex	7	-0.26148	-0.0055843	0.26748	0.83585
GO_bp:go_positive_regulation_of_nitric_oxide_synthase_activity	16	-0.23982	-0.007741	0.24525	0.83592
GO_bp:go_regulation_of_modification_of_postsynaptic_structure	6	-0.43004	-0.008503	0.43965	0.83599
GO_bp:go_monocyte_aggregation	4	-0.53984	-0.0087159	0.55132	0.83624
GO_bp:go_negative_regulation_of_erbb_signaling_pathway	44	-0.14711	-0.0078671	0.15022	0.83627
GO_cc:go_intraciliary_transport_particle	24	-0.18558	-0.0073345	0.18951	0.83627
GO_bp:go_torc2_signaling	6	-0.39443	-0.0077989	0.40264	0.83635
GO_mf:go_double_stranded_rna_adenosine_deaminase_activity	4	-0.51909	-0.0083808	0.52972	0.83643
GO_bp:go_protein_dephosphorylation	267	-0.059929	-0.0078371	0.061142	0.83649
GO_bp:go_peroxisomal_transport	63	-0.11825	-0.0075626	0.12059	0.8366
Curated_gene_sets:vernochet_adipogenesis	13	-0.28436	-0.0082742	0.28988	0.83668
GO_bp:go_sensory_perception_of_light_stimulus	166	-0.080169	-0.0082942	0.081689	0.83679
GO_cc:go_3m_complex	4	-0.37318	-0.0060251	0.38015	0.83686
Curated_gene_sets:alfano_myc_targets	197	-0.066737	-0.0075139	0.067971	0.8369
GO_bp:go_lymphocyte_anergy	4	-0.45567	-0.0073569	0.46384	0.83704
Curated_gene_sets:stearman_tumor_field_effect_up	28	-0.17156	-0.0073226	0.17461	0.83707
Curated_gene_sets:rutella_response_to_hgf_up	341	-0.05353	-0.0078916	0.054475	0.8371
GO_bp:go_regulation_of_granulocyte_chemotaxis	34	-0.15594	-0.0073332	0.15869	0.83711
Curated_gene_sets:biocarta_tert_pathway	6	-0.3535	-0.0069895	0.35957	0.83722
GO_bp:go_response_to_potassium_ion	15	-0.26482	-0.0082766	0.26935	0.83723
Curated_gene_sets:park_apl_pathogenesis_up	11	-0.32796	-0.0087788	0.33353	0.83726
GO_bp:go_cell_redox_homeostasis	62	-0.13785	-0.0087455	0.14019	0.83726
GO_bp:go_response_to_platelet_derived_growth_factor	18	-0.24247	-0.0083007	0.24658	0.83727
Curated_gene_sets:kegg_adherens_junction	69	-0.1241	-0.008304	0.12617	0.83733
Curated_gene_sets:rickman_head_and_neck_cancer_a	79	-0.11723	-0.0083905	0.11915	0.83739
GO_mf:go_secondary_active_transmembrane_transporter_activity	196	-0.071285	-0.0080058	0.072457	0.83739
Curated_gene_sets:reactome_fatty_acids_bound_to_gpr40_ffar1_regulate_insulin_secretion	7	-0.40416	-0.0086313	0.41037	0.83764
GO_cc:go_lateral_element	12	-0.30115	-0.0084193	0.30574	0.83767
GO_bp:go_regulation_of_cgmp_mediated_signaling	13	-0.22341	-0.0065006	0.22665	0.83784
Curated_gene_sets:schraets_mll_targets_up	21	-0.21928	-0.0081073	0.22246	0.83785
Curated_gene_sets:chemnitz_response_to_prostaglandin_e2_up	115	-0.086108	-0.0074273	0.087333	0.83792
Curated_gene_sets:weber_methylated_icp_in_fibroblast	14	-0.26138	-0.0078925	0.26494	0.83806
GO_bp:go_regulation_of_glucose_transmembrane_transport	63	-0.1224	-0.0078279	0.12406	0.83809
GO_bp:go_positive_regulation_of_rna_metabolic_process	50	-0.13707	-0.0078123	0.13892	0.83809
GO_bp:go_vascular_endothelial_cell_proliferation	13	-0.25083	-0.0072985	0.25422	0.83809
GO_mf:go_guanyl_nucleotide_exchange_factor_activity	188	-0.066986	-0.0073698	0.067882	0.83812
GO_bp:go_interleukin_12_biosynthetic_process	6	-0.31819	-0.0062914	0.32236	0.83819
GO_mf:go_protein_arginine_omega_n_monomethyltransferase_activity	3	-0.4838	-0.0067648	0.48989	0.83831
GO_cc:go_trans_golgi_network_transport_vesicle	24	-0.18753	-0.0074117	0.18977	0.83847
GO_bp:go_inositol_phosphate_catabolic_process	14	-0.26307	-0.0079434	0.26609	0.83857
GO_bp:go_positive_regulation_of_cardiac_muscle_tissue_development	42	-0.15515	-0.0081069	0.1569	0.83862
GO_bp:go_transepithelial_chloride_transport	3	-0.62934	-0.0087999	0.63634	0.83866
GO_mf:go_ubiquitin_conjugating_enzyme_binding	27	-0.20006	-0.0083854	0.20225	0.8387
GO_bp:go_regulation_of_intracellular_signal_transduction	1448	-0.027148	-0.0079373	0.02743	0.83884
Curated_gene_sets:golub_all_vs_aml_up	21	-0.18285	-0.0067607	0.1847	0.83891
Curated_gene_sets:wu_hbx_targets_3_up	14	-0.29015	-0.008761	0.29294	0.83901
GO_bp:go_tooth_mineralization	20	-0.23372	-0.0084332	0.23596	0.83902
Curated_gene_sets:reactome_nucleotide_like_purinergic_receptors	9	-0.27837	-0.0067404	0.281	0.83906
Curated_gene_sets:gery_cebp_targets	95	-0.10271	-0.0080573	0.10366	0.83911
GO_bp:go_nucleobase_containing_small_molecule_metabolic_process	291	-0.059096	-0.0080616	0.059641	0.83912
GO_cc:go_membrane_region	278	-0.059737	-0.0079683	0.060283	0.83913
Curated_gene_sets:reactome_regulation_of_tp53_activity	137	-0.085387	-0.008033	0.086166	0.83914
GO_mf:go_calcium_dependent_protein_binding	45	-0.14877	-0.0080458	0.14996	0.83941
GO_cc:go_mitochondrial_envelope	540	-0.042003	-0.0077405	0.042312	0.83956
GO_bp:go_regulation_of_autophagy	258	-0.060588	-0.0077909	0.061008	0.83966
GO_bp:go_cellular_response_to_hydroperoxide	8	-0.32929	-0.0075176	0.33158	0.83966
GO_bp:go_metanephric_mesenchymal_cell_differentiation	4	-0.46752	-0.0075483	0.47033	0.83989
GO_bp:go_renal_sodium_excretion	17	-0.21597	-0.0071853	0.21722	0.83993
GO_bp:go_transforming_growth_factor_beta_receptor_signaling_pathway	147	-0.083269	-0.0081119	0.083726	0.84001
GO_mf:go_enone_reductase_activity	3	-0.60128	-0.0084076	0.60451	0.84004
Curated_gene_sets:agarwal_akt_pathway_targets	8	-0.37941	-0.0086619	0.38134	0.84011
GO_bp:go_excretion	57	-0.12917	-0.007859	0.12979	0.84018
GO_bp:go_phosphatidylcholine_biosynthetic_process	33	-0.15136	-0.0070126	0.15206	0.84023
GO_bp:go_cell_cell_adhesion_mediated_by_integrin	15	-0.2515	-0.0078603	0.25259	0.84028
Curated_gene_sets:croonquist_nras_signaling_dn	52	-0.1271	-0.007387	0.12761	0.84036
GO_bp:go_histone_h3_k4_demethylation	5	-0.4117	-0.0074314	0.41329	0.84041
GO_mf:go_lipase_activator_activity	10	-0.24485	-0.0062492	0.24555	0.84064
GO_cc:go_leading_edge_membrane	157	-0.076938	-0.0077434	0.077151	0.84067
Curated_gene_sets:guo_targets_of_irs1_and_irs2	79	-0.11179	-0.0080017	0.11207	0.84073
GO_bp:go_positive_regulation_of_lipopolysaccharide_mediated_signaling_pathway	7	-0.40942	-0.0087436	0.41044	0.84073
GO_mf:go_monocarboxylic_acid_transmembrane_transporter_activity	42	-0.16026	-0.0083741	0.1606	0.84083
Curated_gene_sets:kinsey_targets_of_ewsr1_flii_fusion_dn	264	-0.060834	-0.0079114	0.06096	0.84084
Curated_gene_sets:welch_gata1_targets	15	-0.18919	-0.0059128	0.18951	0.84092
GO_bp:go_regulation_of_proteolysis	558	-0.042799	-0.0080126	0.042859	0.84099
Curated_gene_sets:mcclung_cocaine_reward_5d	57	-0.13132	-0.0079897	0.13146	0.84109
GO_cc:go_torc2_complex	12	-0.27703	-0.007745	0.27729	0.84111
Curated_gene_sets:bruins_uvc_response_via_tp53_group_b	416	-0.047848	-0.0077716	0.047878	0.84118
Curated_gene_sets:reactome_adrenoceptors	6	-0.4522	-0.0089412	0.45233	0.84127
Curated_gene_sets:sig_pip3_signaling_in_b_lymphocytes	31	-0.17134	-0.0076942	0.17137	0.84129
Curated_gene_sets:pid_nfkappab_canonical_pathway	19	-0.21035	-0.007398	0.21036	0.84132
Curated_gene_sets:reactome_gamma_carboxylation_hypusine_formation_and_arylsulfatase_activation	29	-0.18114	-0.0078682	0.18104	0.84147
Curated_gene_sets:wu_hbx_targets_3_dn	12	-0.24696	-0.0069044	0.24682	0.84148
GO_cc:go_plasma_membrane_region	1018	-0.03232	-0.0080447	0.032286	0.84159
GO_bp:go_kidney_epithelium_development	113	-0.098132	-0.008391	0.098001	0.84166
GO_mf:go_atpase_inhibitor_activity	4	-0.50326	-0.0081254	0.50248	0.84171
GO_bp:go_positive_regulation_of_mitochondrion_organization	97	-0.097766	-0.0077494	0.097612	0.84172
GO_bp:go_regulation_of_multi_organism_process	307	-0.055412	-0.0077599	0.055321	0.84173
Curated_gene_sets:creighton_endocrine_therapy_resistance_2	365	-0.050406	-0.007682	0.050313	0.84178
GO_mf:go_hydrolase_activity_hydrolyzing_n_glycosyl_compounds	16	-0.2249	-0.0072593	0.22417	0.84212
GO_bp:go_cellular_respiration	131	-0.081303	-0.0074809	0.081031	0.84215
GO_bp:go_positive_regulation_of_interleukin_2_biosynthetic_process	11	-0.3152	-0.0084371	0.31409	0.84219
GO_cc:go_u7_snrnp	5	-0.44512	-0.0080347	0.44341	0.84227
Curated_gene_sets:mullighan_mll_signature_1_dn	193	-0.073564	-0.0081991	0.073276	0.84228
GO_mf:go_intramolecular_oxidoreductase_activity	38	-0.15555	-0.007732	0.15494	0.84228
GO_bp:go_walking_behavior	30	-0.17929	-0.0079209	0.17857	0.84231
GO_bp:go_bone_cell_development	30	-0.19002	-0.0083947	0.18925	0.84232
GO_bp:go_guanosine_containing_compound_metabolic_process	21	-0.1855	-0.0068586	0.18473	0.84234
GO_bp:go_renal_water_homeostasis	31	-0.18536	-0.008324	0.18449	0.84248
GO_bp:go_microglia_differentiation	4	-0.61893	-0.0099928	0.61543	0.84271
GO_bp:go_water_soluble_vitamin_biosynthetic_process	7	-0.44825	-0.0095728	0.44554	0.8428
GO_bp:go_toll_like_receptor_2_signaling_pathway	11	-0.30785	-0.0082405	0.30598	0.84281
GO_cc:go_anchoring_junction	473	-0.04583	-0.0079224	0.04554	0.84287
GO_bp:go_hemoglobin_metabolic_process	4	-0.46813	-0.0075582	0.46505	0.84293
GO_bp:go_cerebellar_granular_layer_morphogenesis	6	-0.45396	-0.0089759	0.45098	0.84293
GO_bp:go_regulation_of_aerobic_respiration	4	-0.49032	-0.0079165	0.4871	0.84293
Curated_gene_sets:martinelli_immature_neutrophil_up	4	-0.55645	-0.0089841	0.55275	0.84295
GO_mf:go_complement_binding	13	-0.24014	-0.0069877	0.23855	0.84295
GO_bp:go_reproduction	1111	-0.030707	-0.0079589	0.030487	0.84308
Curated_gene_sets:graham_cml_quiescent_vs_cml_dividing_dn	9	-0.32236	-0.0078057	0.31986	0.84322
Curated_gene_sets:biocarta_agr_pathway	27	-0.18862	-0.0079061	0.18713	0.84326
Curated_gene_sets:xu_hgf_signaling_not_via_akt1_48hr_dn	15	-0.26457	-0.0082689	0.26247	0.84327
GO_bp:go_mrna_methylation	11	-0.25979	-0.0069541	0.25772	0.84327
Curated_gene_sets:bandres_response_to_carmustin_mgmt_24hr_up	7	-0.39958	-0.0085336	0.39638	0.84329
Curated_gene_sets:han_jnk_singaling_dn	31	-0.18833	-0.0084572	0.18674	0.84338
GO_bp:go_activation_of_phospholipase_c_activity	21	-0.21485	-0.0079437	0.21302	0.8434
GO_bp:go_cytokinesis	140	-0.081081	-0.0077102	0.080328	0.84359
GO_bp:go_epithelial_cell_differentiation_involved_in_kidney_development	39	-0.16326	-0.0082213	0.16169	0.84368
Curated_gene_sets:reactome_dectin_1_mediated_noncanonical_nf_kb_signaling	52	-0.12469	-0.0072471	0.12347	0.84371
Curated_gene_sets:ruiz_tnc_targets_up	134	-0.08983	-0.0083588	0.08891	0.84383
Curated_gene_sets:gentile_uv_response_cluster_d8	33	-0.1702	-0.0078855	0.16843	0.84386
Curated_gene_sets:odonnell_targets_of_myc_and_tfrc_dn	33	-0.15625	-0.007239	0.15459	0.84392
Curated_gene_sets:sengupta_nasopharyngeal_carcinoma_up	266	-0.062134	-0.0081105	0.06147	0.84394
GO_bp:go_sexual_reproduction	637	-0.038937	-0.0077679	0.038503	0.84405
GO_bp:go_negative_regulation_of_centriole_replication	8	-0.36429	-0.0083167	0.3602	0.84407
Curated_gene_sets:reactome_nectin_necl_trans_heterodimerization	7	-0.38706	-0.0082661	0.38264	0.84411
Curated_gene_sets:reactome_acyl_chain_remodelling_of_ps	20	-0.21911	-0.0079063	0.21653	0.8442
GO_bp:go_organophosphate_metabolic_process	441	-0.046912	-0.0078387	0.046341	0.8443
GO_mf:go_hydrolase_activity_acting_on_carbon_nitrogen_but_not_peptide_bonds_in_linear_amides	59	-0.12694	-0.0078568	0.12533	0.84442
GO_bp:go_natural_killer_cell_cytokine_production	5	-0.41006	-0.0074018	0.40472	0.84451
GO_mf:go_type_5_metabotropic_glutamate_receptor_binding	4	-0.44908	-0.0072505	0.44319	0.84453
Curated_gene_sets:dorn_adenovirus_infection_24hr_dn	29	-0.18282	-0.0079412	0.18042	0.84454
GO_bp:go_gas_homeostasis	9	-0.33931	-0.0082161	0.33458	0.84473
GO_bp:go_regulation_of_neuron_projection_arborization	9	-0.40039	-0.0096951	0.39471	0.84479
GO_bp:go_pyrimidine_dimer_repair	7	-0.3217	-0.0068702	0.3171	0.84482
GO_bp:go_beta_catenin_tcf_complex_assembly	25	-0.21996	-0.0088722	0.2168	0.84483
GO_cc:go_organelle_inner_membrane	386	-0.051336	-0.00804	0.05058	0.84493
Curated_gene_sets:wong_endmetrium_cancer_dn	58	-0.14113	-0.0086613	0.13904	0.84494
GO_bp:go_positive_regulation_of_phagocytosis_engulfment	11	-0.2918	-0.0078109	0.28746	0.84496
GO_bp:go_enteroendocrine_cell_differentiation	20	-0.22297	-0.0080455	0.21958	0.84505
GO_mf:go_phosphoric_ester_hydrolase_activity	314	-0.057704	-0.0081705	0.05676	0.84532
Curated_gene_sets:ren_mif_targets_dn	5	-0.54764	-0.0098851	0.53855	0.84539
GO_bp:go_nucleotide_binding_domain_leucine_rich_repeat_containing_receptor_signaling_pathway	30	-0.17255	-0.007623	0.16968	0.8454
Curated_gene_sets:reactome_p75ntr_negatively_regulates_cell_cycle_via_sc1	6	-0.39604	-0.0078307	0.38939	0.84543
GO_bp:go_golgi_ribbon_formation	11	-0.30501	-0.0081645	0.29962	0.84565
GO_bp:go_regulation_of_hydrogen_peroxide_metabolic_process	6	-0.38926	-0.0076968	0.38234	0.84568
GO_cc:go_neuromuscular_junction	65	-0.1324	-0.0086002	0.13003	0.84571
GO_bp:go_negative_regulation_of_creb_transcription_factor_activity	4	-0.60746	-0.0098076	0.59638	0.84579
Curated_gene_sets:biocarta_salmonella_pathway	4	-0.47072	-0.0075999	0.46189	0.84592
GO_bp:go_autophagy_of_mitochondrion	53	-0.13424	-0.0078769	0.13172	0.84592
Curated_gene_sets:tomlins_metastasis_up	12	-0.27882	-0.0077951	0.27355	0.84596
GO_bp:go_fluid_transport	22	-0.23082	-0.0087347	0.22643	0.84599
Curated_gene_sets:biocarta_akap95_pathway	6	-0.38735	-0.007659	0.37971	0.84616
GO_bp:go_protein_stabilization	134	-0.08341	-0.0077614	0.081761	0.84617
GO_bp:go_protein_oxidation	12	-0.31872	-0.0089105	0.3124	0.84618
Curated_gene_sets:urs_adipocyte_differentiation_up	59	-0.13624	-0.0084324	0.13351	0.84622
Curated_gene_sets:holleman_prednisolone_resistance_all_dn	10	-0.29828	-0.007613	0.29227	0.84626
GO_mf:go_cargo_receptor_activity	76	-0.12177	-0.0085492	0.1193	0.84628
GO_bp:go_positive_regulation_of_intracellular_lipid_transport	2	-0.99017	-0.011305	0.97003	0.84631
GO_bp:go_negative_regulation_of_cellular_amine_metabolic_process	5	-0.49771	-0.0089839	0.48754	0.84633
Curated_gene_sets:reactome_cross_presentation_of_soluble_exogenous_antigens_endosomes	39	-0.14495	-0.007299	0.14195	0.84639
Curated_gene_sets:nikolsky_breast_cancer_8q23_q24_amplicon	124	-0.12832	-0.01149	0.12562	0.84648
Curated_gene_sets:rutella_response_to_csf2rb_and_il4_dn	263	-0.062084	-0.0080589	0.060776	0.84649
Curated_gene_sets:acevedo_liver_cancer_with_h3k27me3_up	212	-0.074607	-0.0087096	0.073031	0.8465
GO_bp:go_biotin_metabolic_process	7	-0.42576	-0.0090926	0.41663	0.84658
Curated_gene_sets:reactome_myoclonic_epilepsy_of_lafora	7	-0.3668	-0.0078335	0.35875	0.84671
GO_bp:go_positive_regulation_of_actin_filament_bundle_assembly	56	-0.13225	-0.0079758	0.1293	0.84679
GO_cc:go_cell_cell_adherens_junction	101	-0.10995	-0.0088921	0.10746	0.84688
GO_bp:go_negative_regulation_of_amyloid_beta_clearance	4	-0.55495	-0.0089598	0.54218	0.84697
GO_bp:go_hard_palate_development	5	-0.49857	-0.0089994	0.48697	0.84703
GO_mf:go_angiotensin_receptor_binding	8	-0.42837	-0.0097796	0.4181	0.8472
Curated_gene_sets:reactome_uptake_and_function_of_diphtheria_toxin	5	-0.46787	-0.0084452	0.45653	0.84727
GO_bp:go_low_density_lipoprotein_particle_receptor_catabolic_process	10	-0.34623	-0.0088369	0.33779	0.84731
GO_bp:go_regulation_of_response_to_extracellular_stimulus	17	-0.23395	-0.0077835	0.22821	0.84735
Curated_gene_sets:basaki_ybx1_targets_up	230	-0.065378	-0.0079449	0.063739	0.84748
GO_mf:go_protein_serine_threonine_phosphatase_activity	64	-0.12778	-0.0082358	0.12457	0.84748
Curated_gene_sets:liang_hematopoiesis_stem_cell_number_large_vs_tiny_up	33	-0.17286	-0.0080087	0.16845	0.8476
Curated_gene_sets:petretto_blood_pressure_dn	7	-0.43352	-0.0092583	0.42238	0.84763
GO_bp:go_regulation_of_thyroid_hormone_mediated_signaling_pathway	3	-0.61181	-0.0085548	0.5957	0.84779
GO_bp:go_protein_homotetramerization	65	-0.12489	-0.0081122	0.12155	0.84789
Curated_gene_sets:reactome_resolution_of_abasic_sites_ap_sites	30	-0.17835	-0.0078792	0.17357	0.84791
GO_mf:go_nucleotide_transmembrane_transporter_activity	15	-0.23474	-0.0073366	0.22836	0.848
Curated_gene_sets:vanharanta_uterine_fibroid_up	33	-0.17718	-0.008209	0.17231	0.84808
GO_bp:go_cellular_lipid_biosynthetic_process	6	-0.39585	-0.0078269	0.38477	0.8482
GO_cc:go_tricarboxylic_acid_cycle_enzyme_complex	10	-0.30251	-0.007721	0.29378	0.84842
Curated_gene_sets:poola_invasive_breast_cancer_up	221	-0.069599	-0.0082931	0.067557	0.84854
GO_mf:go_patched_binding	5	-0.40081	-0.0072348	0.38892	0.84862
GO_mf:go_ligand_gated_ion_channel_activity	112	-0.10251	-0.0087268	0.099465	0.84863
GO_bp:go_establishment_of_planar_polarity_of_embryonic_epithelium	16	-0.27896	-0.0090043	0.27061	0.84869
Curated_gene_sets:biocarta_efp_pathway	15	-0.25281	-0.0079015	0.24516	0.84877
GO_bp:go_positive_regulation_of_metallopeptidase_activity	7	-0.35594	-0.0076014	0.34515	0.84878
Curated_gene_sets:wakabayashi_adipogenesis_pparg_rxra_bound_with_h4k20me1_mark	136	-0.086624	-0.0081199	0.083944	0.84894
GO_bp:go_phosphorylation_of_rna_polymerase_ii_c_terminal_domain	9	-0.36233	-0.0087735	0.35112	0.84894
Curated_gene_sets:pid_integrin_cs_pathway	26	-0.21012	-0.0086428	0.20351	0.84906
GO_mf:go_amylase_activity	2	-0.71473	-0.0081602	0.69203	0.84914
Curated_gene_sets:sasaki_targets_of_tp73_and_tp63	11	-0.36968	-0.0098955	0.3579	0.84917
Curated_gene_sets:reactome_interleukin_27_signaling	9	-0.35284	-0.0085436	0.34129	0.84938
GO_bp:go_interleukin_27_mediated_signaling_pathway	9	-0.35284	-0.0085436	0.34129	0.84938
GO_bp:go_positive_regulation_of_dna_ligation	4	-0.67058	-0.010827	0.64839	0.84948
GO_bp:go_serine_phosphorylation_of_stat_protein	9	-0.36256	-0.0087789	0.35042	0.84957
Curated_gene_sets:hecker_ifnb1_targets	68	-0.12552	-0.0083386	0.12122	0.84979
Curated_gene_sets:samols_targets_of_khsv_mirnas_up	5	-0.42396	-0.0076526	0.40922	0.84989
Curated_gene_sets:zhu_cmv_8_hr_up	32	-0.17982	-0.0082042	0.17354	0.84994
GO_bp:go_detection_of_calcium_ion	12	-0.28831	-0.0080603	0.27809	0.85006
GO_bp:go_synaptonemal_complex_organization	20	-0.20637	-0.0074466	0.199	0.85013
GO_bp:go_regulation_of_epidermal_growth_factor_activated_receptor_activity	22	-0.22771	-0.008617	0.21956	0.85015
GO_bp:go_short_chain_fatty_acid_metabolic_process	5	-0.50786	-0.0091671	0.48964	0.85017
GO_bp:go_protein_retention_in_golgi_apparatus	5	-0.48329	-0.0087235	0.46587	0.85021
GO_bp:go_morphogenesis_of_an_epithelial_sheet	45	-0.15258	-0.0082515	0.14708	0.85022
GO_bp:go_low_density_lipoprotein_particle_remodeling	12	-0.30808	-0.008613	0.29692	0.85026
GO_bp:go_positive_regulation_of_jnk_cascade	116	-0.099186	-0.0085922	0.095568	0.85032
GO_bp:go_proprioception	3	-0.46857	-0.0065518	0.45137	0.85038
GO_bp:go_natural_killer_cell_differentiation	20	-0.21804	-0.0078675	0.20985	0.85059
GO_bp:go_peroxisome_organization	70	-0.11838	-0.0079782	0.11393	0.85059
GO_cc:go_pinosome	7	-0.33414	-0.0071359	0.32156	0.85062
Curated_gene_sets:reactome_gli_proteins_bind_promoters_of_hh_responsive_genes_to_promote_transcription	7	-0.38722	-0.0082696	0.3723	0.85084
GO_mf:go_acetyltransferase_activity	81	-0.11011	-0.0079799	0.10585	0.85088
GO_mf:go_cobalamin_binding	10	-0.40863	-0.010429	0.39267	0.85097
GO_bp:go_regulation_of_gastrulation	29	-0.18338	-0.0079657	0.17616	0.85105
GO_bp:go_wound_healing_involved_in_inflammatory_response	6	-0.50693	-0.010023	0.48677	0.85115
GO_bp:go_positive_regulation_of_cold_induced_thermogenesis	74	-0.1227	-0.008501	0.1178	0.85118
Curated_gene_sets:zeilstra_cd44_targets_up	8	-0.36745	-0.0083888	0.35268	0.85125
GO_bp:go_leukocyte_activation_involved_in_inflammatory_response	28	-0.19988	-0.0085313	0.19185	0.85125
GO_bp:go_regulation_of_cardiac_muscle_tissue_development	69	-0.13114	-0.0087752	0.12579	0.8514
Curated_gene_sets:reactome_the_nlrp3_inflammasome	13	-0.27701	-0.0080605	0.2657	0.85142
Curated_gene_sets:biocarta_p53_pathway	14	-0.27565	-0.0083233	0.2643	0.85151
GO_cc:go_cell_surface	656	-0.042511	-0.0086008	0.040757	0.85152
GO_bp:go_locomotion	1418	-0.029314	-0.0084904	0.028087	0.85167
GO_bp:go_cellular_aldehyde_metabolic_process	39	-0.16505	-0.0083114	0.15814	0.85167
GO_bp:go_protein_kinase_b_signaling	202	-0.075602	-0.0086179	0.072396	0.85181
GO_bp:go_skeletal_muscle_tissue_growth	6	-0.34397	-0.0068011	0.32934	0.85184
Curated_gene_sets:reactome_purine_salvage	9	-0.37372	-0.0090493	0.35759	0.852
GO_bp:go_antimicrobial_peptide_production	5	-0.50656	-0.0091437	0.48439	0.85216
GO_bp:go_positive_regulation_of_nf_kappab_transcription_factor_activity	119	-0.092548	-0.0081194	0.088466	0.85224
Curated_gene_sets:matzuk_spermatozoa	92	-0.10926	-0.0084354	0.10443	0.85225
GO_bp:go_positive_regulation_of_glomerular_mesangial_cell_proliferation	5	-0.44625	-0.008055	0.42652	0.85227
GO_bp:go_negative_regulation_of_response_to_stimulus	1259	-0.03028	-0.0083109	0.028937	0.85231
GO_mf:go_urea_transmembrane_transporter_activity	5	-0.52578	-0.0094906	0.50242	0.85232
GO_mf:go_alpha_tubulin_binding	25	-0.19867	-0.0080135	0.18981	0.85236
Curated_gene_sets:lee_double_polar_thymocyte	22	-0.23439	-0.0088699	0.22386	0.85245
GO_bp:go_negative_regulation_of_response_to_biotic_stimulus	34	-0.15795	-0.0074276	0.15078	0.85257
GO_bp:go_innate_immune_response_in_mucosa	11	-0.27617	-0.0073926	0.26363	0.85257
Curated_gene_sets:biocarta_granulocytes_pathway	10	-0.34573	-0.008824	0.32981	0.85273
GO_bp:go_dopaminergic_neuron_axon_guidance	4	-0.56176	-0.0090699	0.53584	0.85276
Curated_gene_sets:bystrykh_hematopoiesis_stem_cell_qtl_cis	103	-0.10832	-0.0088461	0.1033	0.85281
GO_bp:go_purine_nucleoside_catabolic_process	5	-0.56258	-0.010155	0.53645	0.85283
Curated_gene_sets:biocarta_rnapol3_pathway	7	-0.42049	-0.0089801	0.40092	0.85286
Curated_gene_sets:zhan_v1_late_differentiation_genes_dn	11	-0.27748	-0.0074276	0.2645	0.85292
GO_mf:go_volume_sensitive_anion_channel_activity	11	-0.34285	-0.0091773	0.32681	0.85292
GO_bp:go_zymogen_activation	41	-0.16773	-0.0086594	0.15985	0.85297
GO_bp:go_purine_nucleotide_salvage	5	-0.463	-0.0083573	0.44084	0.85319
GO_bp:go_one_carbon_metabolic_process	19	-0.221	-0.0077728	0.21038	0.85325
GO_mf:go_anion_sodium_symporter_activity	11	-0.3093	-0.0082794	0.29442	0.85326
GO_bp:go_peroxisome_fission	6	-0.36678	-0.0072522	0.34905	0.85331
GO_bp:go_striated_muscle_atrophy	8	-0.32073	-0.0073223	0.30519	0.85335
GO_bp:go_protein_localization_to_microtubule_organizing_center	28	-0.16196	-0.0069129	0.15406	0.85343
GO_bp:go_poly_n_acetyllactosamine_biosynthetic_process	4	-0.54896	-0.0088631	0.52214	0.85345
Curated_gene_sets:dorsam_hoxa9_targets_up	29	-0.19597	-0.0085122	0.18636	0.85348
GO_cc:go_cul4_ring_e3_ubiquitin_ligase_complex	27	-0.17065	-0.007153	0.16229	0.85349
GO_mf:go_phosphate_ion_transmembrane_transporter_activity	9	-0.33681	-0.0081555	0.32029	0.85349
GO_bp:go_lipophagy	6	-0.46098	-0.0091147	0.43832	0.85352
GO_bp:go_tetrahydrobiopterin_biosynthetic_process	6	-0.52856	-0.010451	0.50236	0.85363
Curated_gene_sets:provenzani_metastasis_up	161	-0.084928	-0.0086546	0.080711	0.85365
GO_cc:go_proton_transporting_two_sector_atpase_complex_catalytic_domain	12	-0.32883	-0.0091933	0.31248	0.85367
GO_mf:go_calcium_sensitive_guanylate_cyclase_activator_activity	5	-0.50322	-0.0090834	0.47817	0.85368
Curated_gene_sets:reactome_post_translational_protein_modification	1131	-0.031326	-0.0081862	0.029756	0.85377
GO_bp:go_regulation_of_natural_killer_cell_differentiation_involved_in_immune_response	4	-0.54328	-0.0087714	0.51604	0.85377
Curated_gene_sets:piepoli_lgi1_targets_dn	9	-0.36119	-0.0087458	0.34305	0.85379
GO_bp:go_regulation_of_odontogenesis_of_dentin_containing_tooth	13	-0.29672	-0.0086339	0.28181	0.8538
Curated_gene_sets:fridman_senescence_dn	7	-0.46579	-0.0099475	0.4423	0.85385
Curated_gene_sets:reactome_regulation_of_innate_immune_responses_to_cytosolic_dna	15	-0.25088	-0.0078409	0.23822	0.85385
GO_bp:go_induction_of_bacterial_agglutination	4	-0.41156	-0.0066448	0.39054	0.85401
Curated_gene_sets:reactome_triglyceride_metabolism	28	-0.1955	-0.0083445	0.18547	0.85407
GO_bp:go_negative_regulation_of_catabolic_process	224	-0.069177	-0.0082979	0.065607	0.85415
GO_cc:go_blood_microparticle	89	-0.11713	-0.0088955	0.11104	0.85423
Curated_gene_sets:visala_aging_lymphocyte_up	7	-0.45515	-0.0097204	0.43149	0.85424
GO_bp:go_amyloid_beta_formation	22	-0.21808	-0.0082527	0.20661	0.8544
GO_mf:go_hydrolase_activity_hydrolyzing_o_glycosyl_compounds	77	-0.11897	-0.0084073	0.11267	0.85447
GO_bp:go_sequestering_of_triglyceride	13	-0.32075	-0.0093332	0.30374	0.85451
GO_bp:go_negative_regulation_of_cell_volume	5	-0.51414	-0.0092805	0.48686	0.85451
Curated_gene_sets:cervera_sdhb_targets_2	103	-0.11133	-0.009092	0.10538	0.85462
Curated_gene_sets:reactome_antimicrobial_peptides	48	-0.15549	-0.0086838	0.14716	0.85464
GO_mf:go_purine_nucleotide_transmembrane_transporter_activity	11	-0.30051	-0.0080441	0.2844	0.85466
GO_cc:go_transcription_factor_tfiid_complex	28	-0.19124	-0.0081626	0.18097	0.85468
Curated_gene_sets:reactome_rho_gtpases_activate_nadph_oxidases	17	-0.25955	-0.0086354	0.24554	0.85475
GO_mf:go_l_ornithine_transmembrane_transporter_activity	3	-0.675	-0.0094384	0.63823	0.85488
GO_bp:go_regulation_of_microglial_cell_activation	17	-0.25778	-0.0085765	0.24373	0.85489
Curated_gene_sets:shaffer_irf4_targets_in_activated_b_lymphocyte	68	-0.12378	-0.0082225	0.117	0.85495
Curated_gene_sets:biocarta_sm_pathway	10	-0.39344	-0.010042	0.37186	0.85497
GO_mf:go_peptidase_activator_activity	32	-0.18417	-0.0084025	0.17406	0.85498
Curated_gene_sets:nick_response_to_proc_treatment_dn	22	-0.22322	-0.008447	0.21095	0.855
GO_bp:go_dna_ligation_involved_in_dna_repair	6	-0.46604	-0.0092148	0.44042	0.855
GO_cc:go_intrinsic_component_of_mitochondrial_membrane	53	-0.12873	-0.0075532	0.12157	0.85517
GO_bp:go_interferon_gamma_biosynthetic_process	10	-0.37609	-0.009599	0.35515	0.85519
GO_bp:go_macrophage_fusion	5	-0.43306	-0.0078169	0.40892	0.8552
Curated_gene_sets:lee_targets_of_ptch1_and_sufu_up	43	-0.15972	-0.0084439	0.15073	0.85533
GO_bp:go_oxygen_metabolic_process	4	-0.55723	-0.0089967	0.52547	0.85552
Curated_gene_sets:reactome_toll_like_receptor_tlr1:tlr2_cascade	80	-0.11452	-0.0082486	0.10796	0.8556
Curated_gene_sets:zhan_variable_early_differentiation_genes_dn	24	-0.22232	-0.0087866	0.20956	0.85562
GO_bp:go_regulation_of_blood_vessel_remodeling	7	-0.45774	-0.0097755	0.43147	0.85562
GO_cc:go_endopeptidase_complex	56	-0.12325	-0.0074329	0.11615	0.85567
GO_bp:go_positive_regulation_of_mrna_processing	18	-0.25101	-0.0085932	0.23648	0.85576
Curated_gene_sets:marks_acetylated_non_histone_proteins	11	-0.24087	-0.0064476	0.22684	0.85583
GO_bp:go_lens_fiber_cell_development	12	-0.32882	-0.0091928	0.30958	0.85591
GO_bp:go_negative_regulation_of_phosphorus_metabolic_process	417	-0.052166	-0.0084829	0.049064	0.85615
GO_bp:go_regulation_of_cardioblast_differentiation	7	-0.37836	-0.0080803	0.35585	0.85616
GO_cc:go_bbsome	8	-0.36112	-0.0082444	0.33962	0.85617
GO_bp:go_regulation_of_oocyte_maturation	6	-0.3599	-0.0071161	0.33843	0.8562
GO_bp:go_membrane_disruption_in_other_organism	7	-0.41577	-0.0088792	0.39069	0.85637
GO_cc:go_lewy_body	6	-0.38955	-0.0077025	0.36602	0.85639
GO_mf:go_metallochaperone_activity	6	-0.4052	-0.0080118	0.38055	0.8565
Curated_gene_sets:zhan_multiple_myeloma_cd1_up	36	-0.18128	-0.0087714	0.17004	0.85681
GO_cc:go_cornified_envelope	42	-0.1666	-0.0087052	0.15627	0.85681
GO_bp:go_vitamin_a_metabolic_process	7	-0.42995	-0.009182	0.40326	0.85682
Curated_gene_sets:reactome_the_canonical_retinoid_cycle_in_rods_twilight_vision	22	-0.23651	-0.0089499	0.22178	0.85687
GO_cc:go_clathrin_coated_endocytic_vesicle	49	-0.15959	-0.0090047	0.14962	0.85692
Curated_gene_sets:fortschegger_phf8_targets_up	222	-0.073202	-0.008742	0.068587	0.85707
GO_mf:go_rdna_binding	8	-0.41087	-0.00938	0.38494	0.85708
GO_bp:go_cilium_organization	316	-0.057718	-0.008198	0.054072	0.8571
Curated_gene_sets:snijders_amplified_in_head_and_neck_tumors	31	-0.19039	-0.00855	0.17834	0.85714
GO_bp:go_cellular_response_to_ketone	75	-0.13039	-0.0090949	0.122	0.85741
GO_mf:go_long_chain_fatty_acyl_coa_binding	6	-0.48	-0.0094908	0.44892	0.85751
Curated_gene_sets:burton_adipogenesis_11	39	-0.17759	-0.0089429	0.16596	0.8577
GO_bp:go_regulation_of_rac_protein_signal_transduction	11	-0.29057	-0.0077781	0.27133	0.85789
GO_bp:go_positive_regulation_of_respiratory_burst	4	-0.62596	-0.010106	0.58447	0.8579
Curated_gene_sets:naba_basement_membranes	33	-0.19492	-0.0090306	0.18198	0.85793
Curated_gene_sets:jiang_aging_hypothalamus_dn	31	-0.1883	-0.0084562	0.17577	0.85798
GO_bp:go_drug_metabolic_process	260	-0.066609	-0.0085977	0.062162	0.85803
Curated_gene_sets:mori_emu_myc_lymphoma_by_onset_time_dn	14	-0.27424	-0.0082807	0.25581	0.85813
GO_mf:go_5_3_exonuclease_activity	15	-0.2699	-0.0084355	0.25176	0.85815
GO_bp:go_phosphatidic_acid_biosynthetic_process	35	-0.17894	-0.0085371	0.16686	0.85822
Curated_gene_sets:rodrigues_dcc_targets_dn	106	-0.11127	-0.0092174	0.10372	0.85831
GO_mf:go_map_kinase_kinase_kinase_activity	25	-0.22064	-0.0088996	0.20565	0.85833
Curated_gene_sets:dazard_uv_response_cluster_g24	15	-0.28986	-0.0090593	0.27016	0.85834
Curated_gene_sets:hahtola_mycosis_fungoides_dn	10	-0.28432	-0.0072566	0.26496	0.85837
Curated_gene_sets:weber_methylated_hcp_in_fibroblast_up	6	-0.48966	-0.0096819	0.45623	0.85842
GO_bp:go_regulation_of_microtubule_based_movement	20	-0.21292	-0.0076829	0.19822	0.85862
Curated_gene_sets:reactome_gdp_fucose_biosynthesis	6	-0.39042	-0.0077197	0.36344	0.85864
Curated_gene_sets:reactome_propionyl_coa_catabolism	5	-0.62318	-0.011249	0.57968	0.85881
GO_bp:go_positive_regulation_of_viral_process	87	-0.10492	-0.0078788	0.097559	0.85891
GO_mf:go_interleukin_17_receptor_activity	8	-0.42216	-0.009638	0.39251	0.85893
GO_mf:go_gtpase_binding	446	-0.049337	-0.008289	0.045864	0.85896
GO_bp:go_dna_replication	218	-0.071945	-0.0085151	0.066815	0.8592
GO_bp:go_membrane_repolarization_during_atrial_cardiac_muscle_cell_action_potential	5	-0.53234	-0.009609	0.49422	0.85928
GO_bp:go_negative_regulation_of_transforming_growth_factor_beta1_production	4	-0.58043	-0.0093712	0.53854	0.85943
Curated_gene_sets:fu_interact_with_alkbh8	12	-0.29601	-0.0082757	0.27459	0.85947
Curated_gene_sets:ivanovska_mir106b_targets	71	-0.12891	-0.0087496	0.11952	0.85959
GO_bp:go_deoxyribose_phosphate_biosynthetic_process	8	-0.40066	-0.009147	0.37111	0.85984
GO_cc:go_basal_cortex	5	-0.40462	-0.0073035	0.37477	0.85984
GO_bp:go_succinate_transport	5	-0.444	-0.0080144	0.41094	0.86002
GO_mf:go_succinate_transmembrane_transporter_activity	5	-0.444	-0.0080144	0.41094	0.86002
Curated_gene_sets:reactome_cgmp_effects	15	-0.25465	-0.0079588	0.23565	0.86006
Curated_gene_sets:ivanova_hematopoiesis_stem_cell_short_term	18	-0.28733	-0.0098365	0.2656	0.86033
GO_bp:go_organic_acid_transport	277	-0.065948	-0.0087813	0.060952	0.86036
GO_bp:go_positive_regulation_of_rig_i_signaling_pathway	5	-0.4478	-0.008083	0.41372	0.86045
GO_bp:go_skeletal_muscle_tissue_regeneration	28	-0.21232	-0.0090624	0.19607	0.86056
GO_bp:go_regulation_of_histone_h3_k9_methylation	21	-0.2556	-0.0094503	0.23595	0.86065
Curated_gene_sets:reactome_tgf_beta_receptor_signaling_in_emt_epithelial_to_mesenchymal_transition	15	-0.30142	-0.0094205	0.27821	0.86068
GO_bp:go_respiratory_burst	23	-0.23388	-0.0090491	0.21582	0.86073
GO_bp:go_multi_organism_reproductive_process	750	-0.038639	-0.008332	0.035657	0.86073
Curated_gene_sets:reactome_glycogen_storage_diseases	13	-0.2828	-0.0082288	0.26092	0.86078
GO_bp:go_type_b_pancreatic_cell_development	17	-0.25541	-0.0084977	0.23558	0.86085
GO_bp:go_cell_migration_involved_in_vasculogenesis	3	-0.49877	-0.0069741	0.45989	0.86092
GO_bp:go_transcription_preinitiation_complex_assembly	33	-0.18863	-0.0087392	0.1738	0.86111
GO_bp:go_phenol_containing_compound_metabolic_process	43	-0.17672	-0.0093431	0.16282	0.86112
Curated_gene_sets:casorelli_acute_promyelocytic_leukemia_up	124	-0.096675	-0.0086564	0.08905	0.86117
Curated_gene_sets:reactome_extrinsic_pathway_of_fibrin_clot_formation	4	-0.53284	-0.0086029	0.4905	0.86132
GO_mf:go_lysophospholipid_acyltransferase_activity	14	-0.31354	-0.0094674	0.28852	0.86141
Curated_gene_sets:reactome_mitochondrial_uncoupling_proteins	4	-0.49614	-0.0080104	0.45653	0.86142
Curated_gene_sets:reactome_myd88_cascade_initiated_on_plasma_membrane	70	-0.12447	-0.008389	0.11452	0.86146
GO_bp:go_cell_adhesion_mediated_by_integrin	60	-0.14253	-0.0088959	0.13105	0.86159
GO_mf:go_transmitter_gated_channel_activity	55	-0.15378	-0.0091914	0.1413	0.86176
GO_bp:go_cell_motility_involved_in_cerebral_cortex_radial_glia_guided_migration	7	-0.37358	-0.0079783	0.34324	0.86178
Curated_gene_sets:myllykangas_amplification_hot_spot_12	11	-0.3286	-0.008796	0.3019	0.86179
GO_bp:go_regulation_of_triglyceride_biosynthetic_process	12	-0.26707	-0.0074666	0.24537	0.86179
GO_bp:go_regulation_of_platelet_aggregation	16	-0.25569	-0.0082533	0.23487	0.86184
GO_cc:go_pole_plasm	17	-0.25252	-0.0084015	0.23184	0.86196
GO_bp:go_positive_regulation_of_glomerulus_development	8	-0.38647	-0.0088232	0.35479	0.86198
Curated_gene_sets:reactome_cargo_concentration_in_the_er	30	-0.19228	-0.0084947	0.17637	0.86218
GO_bp:go_regulation_of_fc_receptor_mediated_stimulatory_signaling_pathway	11	-0.29731	-0.0079585	0.2726	0.86228
Curated_gene_sets:riz_erythroid_differentiation	60	-0.14143	-0.0088274	0.12965	0.86231
Curated_gene_sets:pid_arf6_pathway	33	-0.19729	-0.0091404	0.18085	0.86233
GO_cc:go_tor_complex	14	-0.28268	-0.0085357	0.2589	0.86254
GO_cc:go_myofilament	26	-0.19142	-0.0078736	0.17524	0.86264
GO_bp:go_response_to_interleukin_18	11	-0.40116	-0.010738	0.36724	0.86266
Curated_gene_sets:rodrigues_thyroid_carcinoma_anaplastic_up	606	-0.044529	-0.0086737	0.040761	0.86267
GO_mf:go_rac_gtpase_binding	57	-0.14777	-0.0089907	0.13527	0.86267
GO_bp:go_positive_regulation_of_response_to_external_stimulus	229	-0.072171	-0.0087516	0.066054	0.86271
GO_bp:go_positive_regulation_of_phosphatase_activity	28	-0.20084	-0.0085723	0.18381	0.86271
GO_bp:go_nk_t_cell_proliferation	4	-0.55106	-0.0088971	0.50427	0.86275
GO_bp:go_positive_regulation_of_stress_fiber_assembly	49	-0.15094	-0.0085169	0.13812	0.86275
Curated_gene_sets:reactome_the_role_of_gtse1_in_g2_m_progression_after_g2_checkpoint	59	-0.12912	-0.0079919	0.11814	0.86279
Curated_gene_sets:reactome_toll_like_receptor_cascades	124	-0.096911	-0.0086775	0.088639	0.86286
Curated_gene_sets:kegg_galactose_metabolism	21	-0.23151	-0.0085595	0.21169	0.86293
GO_bp:go_negative_regulation_of_catalytic_activity	594	-0.044871	-0.0086568	0.041004	0.86308
GO_bp:go_rhombomere_development	6	-0.48812	-0.0096515	0.44593	0.86315
GO_bp:go_skeletal_muscle_cell_proliferation	11	-0.2789	-0.0074655	0.25478	0.86316
GO_mf:go_icosanoid_binding	5	-0.45549	-0.0082217	0.41565	0.86342
GO_cc:go_chromaffin_granule	8	-0.42226	-0.0096403	0.38528	0.86345
GO_mf:go_protein_phosphatase_2a_binding	28	-0.19246	-0.0082148	0.17559	0.86347
GO_cc:go_extracellular_matrix_component	44	-0.17364	-0.0092857	0.15834	0.86358
GO_bp:go_regulation_of_metanephric_glomerulus_development	4	-0.60829	-0.009821	0.55466	0.8636
GO_bp:go_regulation_of_fc_gamma_receptor_signaling_pathway_involved_in_phagocytosis	7	-0.36887	-0.0078777	0.33621	0.8637
Curated_gene_sets:ferrando_tal1_neighbors	14	-0.29551	-0.0089231	0.26928	0.86376
Curated_gene_sets:holleman_asparaginase_resistance_b_all_up	24	-0.21925	-0.0086653	0.19975	0.86381
GO_cc:go_extrinsic_component_of_membrane	241	-0.071453	-0.0088852	0.065073	0.8639
GO_bp:go_molybdopterin_cofactor_biosynthetic_process	6	-0.49842	-0.0098551	0.4538	0.86396
GO_bp:go_chromosome_movement_towards_spindle_pole	7	-0.44937	-0.0095968	0.40913	0.86397
Curated_gene_sets:farmer_breast_cancer_cluster_6	14	-0.30582	-0.0092343	0.27841	0.86399
Curated_gene_sets:biocarta_ctcf_pathway	21	-0.23516	-0.0086945	0.214	0.86407
GO_bp:go_regulation_of_spindle_checkpoint	12	-0.31828	-0.0088982	0.28937	0.86431
GO_bp:go_response_to_glucagon	25	-0.21777	-0.0087841	0.19794	0.86437
GO_bp:go_regulation_of_dna_directed_dna_polymerase_activity	6	-0.46989	-0.009291	0.42695	0.86445
Curated_gene_sets:cairo_liver_development_up	124	-0.1042	-0.0093305	0.094578	0.86471
GO_bp:go_myoblast_fusion	28	-0.21894	-0.0093449	0.1986	0.86485
GO_bp:go_selective_autophagy	43	-0.17479	-0.0092407	0.15852	0.86489
GO_bp:go_mitotic_nuclear_envelope_reassembly	9	-0.34368	-0.0083218	0.31167	0.86491
Curated_gene_sets:reactome_fgfr1b_ligand_binding_and_activation	6	-0.46576	-0.0092093	0.42215	0.86504
Curated_gene_sets:reactome_ptk6_regulates_rho_gtpases_ras_gtpase_and_map_kinases	12	-0.2784	-0.0077833	0.25232	0.86505
GO_mf:go_chemokine_binding	26	-0.22637	-0.0093113	0.20506	0.86517
GO_bp:go_positive_regulation_of_neuroinflammatory_response	13	-0.35031	-0.010193	0.31706	0.86538
Curated_gene_sets:reactome_signaling_by_non_receptor_tyrosine_kinases	47	-0.15681	-0.0086662	0.1419	0.86542
GO_bp:go_negative_regulation_of_complement_activation	6	-0.4527	-0.008951	0.40962	0.86545
GO_bp:go_4_hydroxyproline_metabolic_process	9	-0.43779	-0.010601	0.39607	0.86548
GO_bp:go_protein_import_into_peroxisome_matrix	12	-0.30581	-0.0085495	0.27662	0.86552
GO_cc:go_terminal_bouton	41	-0.17272	-0.008917	0.15616	0.86563
Curated_gene_sets:rhodes_cancer_meta_signature	49	-0.14263	-0.0080478	0.12894	0.86566
Curated_gene_sets:osada_ascl1_targets_dn	17	-0.28483	-0.0094763	0.25749	0.86567
Curated_gene_sets:whitfield_cell_cycle_s	129	-0.096407	-0.0088033	0.087112	0.86578
Curated_gene_sets:yao_temporal_response_to_progesterone_cluster_5	24	-0.25591	-0.010114	0.23101	0.86601
GO_mf:go_biotin_binding	4	-0.60529	-0.0097726	0.54627	0.86607
Curated_gene_sets:reactome_plasma_lipoprotein_assembly_remodeling_and_clearance	55	-0.14936	-0.0089273	0.13476	0.86614
GO_bp:go_response_to_uv_b	14	-0.27206	-0.008215	0.24545	0.86615
GO_mf:go_vascular_endothelial_growth_factor_receptor_2_binding	9	-0.36081	-0.0087367	0.32503	0.86651
GO_bp:go_leukocyte_migration	332	-0.061596	-0.0089628	0.055472	0.86658
GO_bp:go_negative_regulation_of_humoral_immune_response	10	-0.3531	-0.0090123	0.31798	0.86659
GO_bp:go_vesicle_tethering	7	-0.40121	-0.0085684	0.36125	0.86662
GO_bp:go_protein_k6_linked_ubiquitination	7	-0.43366	-0.0092612	0.39044	0.86664
GO_cc:go_anchored_component_of_presynaptic_membrane	8	-0.42187	-0.0096312	0.3798	0.86665
GO_bp:go_negative_regulation_of_multicellular_organism_growth	10	-0.40472	-0.01033	0.36433	0.86668
Curated_gene_sets:darwiche_papilloma_risk_high_up	106	-0.1061	-0.0087889	0.095495	0.86672
Curated_gene_sets:reactome_hedgehog_off_state	92	-0.10805	-0.0083427	0.0972	0.86685
GO_bp:go_negative_regulation_of_cell_adhesion_mediated_by_integrin	9	-0.38081	-0.0092209	0.34241	0.86695
GO_bp:go_interleukin_18_mediated_signaling_pathway	8	-0.49691	-0.011345	0.44675	0.86698
GO_bp:go_collagen_catabolic_process	38	-0.18978	-0.0094333	0.17045	0.86722
GO_bp:go_mitotic_chromosome_condensation	12	-0.27459	-0.0076767	0.2466	0.86724
Curated_gene_sets:biocarta_hcmv_pathway	16	-0.24569	-0.0079304	0.22065	0.86725
GO_bp:go_negative_regulation_of_toll_like_receptor_signaling_pathway	33	-0.20448	-0.0094736	0.18352	0.8674
GO_mf:go_cytidine_deaminase_activity	11	-0.37179	-0.009952	0.33354	0.8675
GO_bp:go_metanephric_renal_vesicle_morphogenesis	13	-0.33801	-0.0098353	0.3032	0.86753
GO_bp:go_response_to_nitrosative_stress	9	-0.35887	-0.0086897	0.32185	0.86757
GO_cc:go_proton_transporting_atp_synthase_complex_coupling_factor_f_o_	10	-0.33925	-0.0086586	0.30425	0.86757
Curated_gene_sets:vandesluis_commd1_targets_group_4_up	10	-0.34601	-0.0088313	0.31026	0.86762
Curated_gene_sets:ono_foxp3_targets_dn	38	-0.17499	-0.0086982	0.15685	0.8677
GO_bp:go_negative_regulation_of_adenylate_cyclase_activating_g_protein_coupled_receptor_signaling_pathway	8	-0.3484	-0.0079539	0.31228	0.86771
Curated_gene_sets:reactome_metabolism_of_nucleotides	78	-0.13353	-0.0094972	0.11968	0.86773
Curated_gene_sets:delacroix_rar_bound_es	360	-0.059508	-0.0090084	0.053329	0.86775
GO_mf:go_phospholipid_translocating_atpase_activity	21	-0.25087	-0.0092755	0.22478	0.86779
GO_bp:go_meiotic_cytokinesis	5	-0.45267	-0.0081709	0.40553	0.86783
Curated_gene_sets:corre_multiple_myeloma_dn	48	-0.18161	-0.010143	0.16257	0.86802
GO_bp:go_negative_regulation_of_cell_cycle_process	266	-0.066267	-0.0086499	0.059294	0.86812
GO_mf:go_calcium_activated_cation_channel_activity	25	-0.21346	-0.0086102	0.19096	0.86818
GO_bp:go_ribonucleoside_catabolic_process	17	-0.30708	-0.010217	0.27461	0.86826
GO_bp:go_negative_regulation_of_map_kinase_activity	60	-0.14602	-0.0091141	0.13053	0.86835
GO_bp:go_positive_regulation_of_protein_deubiquitination	6	-0.38561	-0.0076246	0.3447	0.86836
Curated_gene_sets:nikolsky_breast_cancer_1q32_amplicon	12	-0.4547	-0.012712	0.40642	0.86837
GO_bp:go_positive_regulation_of_interleukin_17_production	12	-0.33837	-0.0094598	0.30245	0.86837
GO_bp:go_regulation_of_camp_dependent_protein_kinase_activity	16	-0.28874	-0.0093198	0.2579	0.86854
GO_bp:go_spindle_assembly	80	-0.12975	-0.0093452	0.11587	0.86859
GO_bp:go_purine_containing_compound_biosynthetic_process	149	-0.09175	-0.0089982	0.081873	0.86877
GO_bp:go_cell_cell_recognition	63	-0.13917	-0.0089003	0.12416	0.86882
GO_bp:go_nephric_duct_formation	5	-0.55907	-0.010091	0.49878	0.86882
Curated_gene_sets:vandesluis_commd1_targets_group_2_up	9	-0.41135	-0.0099604	0.36629	0.86927
GO_bp:go_nucleoside_monophosphate_biosynthetic_process	30	-0.1993	-0.0088045	0.17747	0.86927
Curated_gene_sets:reactome_polb_dependent_long_patch_base_excision_repair	8	-0.41134	-0.0093908	0.36627	0.86928
GO_bp:go_high_density_lipoprotein_particle_assembly	12	-0.30441	-0.0085104	0.27098	0.86935
Curated_gene_sets:biocarta_ion_pathway	5	-0.5483	-0.0098971	0.48806	0.86936
Curated_gene_sets:yao_temporal_response_to_progesterone_cluster_4	9	-0.39652	-0.0096014	0.35279	0.86948
GO_cc:go_anchored_component_of_synaptic_membrane	9	-0.36385	-0.0088104	0.32371	0.86949
GO_bp:go_negative_regulation_of_response_to_extracellular_stimulus	10	-0.29411	-0.0075065	0.26162	0.86952
GO_bp:go_positive_regulation_of_membrane_permeability	51	-0.14708	-0.008466	0.1308	0.86959
GO_bp:go_l_threonine_catabolic_process_to_glycine	4	-0.57949	-0.0093561	0.51532	0.8696
GO_bp:go_mitotic_dna_replication	10	-0.38682	-0.0098728	0.34398	0.8696
GO_bp:go_positive_regulation_of_histone_phosphorylation	4	-0.62159	-0.010036	0.55261	0.86966
Curated_gene_sets:petrova_prox1_targets_dn	49	-0.15715	-0.0088674	0.13958	0.86989
GO_bp:go_axon_choice_point_recognition	7	-0.47532	-0.010151	0.422	0.86998
GO_mf:go_growth_hormone_receptor_binding	4	-0.67814	-0.010949	0.60146	0.87023
GO_bp:go_epithelium_development	949	-0.037994	-0.0091527	0.03369	0.87028
Curated_gene_sets:verrecchia_response_to_tgfb1_c5	20	-0.26869	-0.0096953	0.23818	0.87035
GO_bp:go_direct_ossification	6	-0.46893	-0.0092719	0.41554	0.87043
GO_cc:go_glycogen_granule	5	-0.49372	-0.0089119	0.43744	0.87047
GO_mf:go_2_acylglycerol_o_acyltransferase_activity	4	-0.58209	-0.009398	0.51571	0.87048
GO_bp:go_cellular_response_to_interferon_beta	17	-0.2513	-0.0083608	0.22264	0.87049
GO_bp:go_ureter_morphogenesis	3	-0.72794	-0.010179	0.64488	0.8705
Curated_gene_sets:stossi_response_to_estradiol	37	-0.19959	-0.0097901	0.17673	0.87061
Curated_gene_sets:reactome_met_activates_ptk2_signaling	30	-0.20414	-0.0090183	0.18076	0.87061
GO_bp:go_response_to_peptidoglycan	11	-0.29241	-0.0078272	0.25887	0.87066
GO_bp:go_regulation_of_protein_modification_process	1414	-0.031197	-0.0090244	0.027617	0.87067
GO_bp:go_regulation_of_pseudopodium_assembly	8	-0.433	-0.0098854	0.38322	0.87073
Curated_gene_sets:naderi_breast_cancer_prognosis_dn	15	-0.28095	-0.0087809	0.24862	0.87076
GO_cc:go_ciliary_plasm	101	-0.10837	-0.008764	0.095841	0.8709
GO_cc:go_sm_like_protein_family_complex	59	-0.13328	-0.0082493	0.11785	0.87094
GO_bp:go_morphogenesis_of_an_epithelial_fold	21	-0.24963	-0.0092296	0.22072	0.87096
Curated_gene_sets:busa_sam68_targets_up	4	-0.60043	-0.0096942	0.53081	0.871
GO_bp:go_positive_regulation_of_cardiac_muscle_cell_differentiation	19	-0.27685	-0.0097371	0.24472	0.87103
Curated_gene_sets:weinmann_adaptation_to_hypoxia_dn	35	-0.18747	-0.0089443	0.1657	0.87104
GO_bp:go_muscle_fiber_development	54	-0.15728	-0.0093148	0.13901	0.87105
GO_bp:go_pyrimidine_containing_compound_biosynthetic_process	44	-0.1787	-0.0095563	0.15791	0.87109
Curated_gene_sets:reactome_erythropoietin_activates_phospholipase_c_gamma_plcg	5	-0.56209	-0.010146	0.49669	0.8711
GO_mf:go_naadp_sensitive_calcium_release_channel_activity	4	-0.56324	-0.0090936	0.49768	0.87112
Curated_gene_sets:sweet_lung_cancer_kras_dn	337	-0.064946	-0.0095195	0.057376	0.87116
GO_bp:go_cranial_nerve_formation	6	-0.45746	-0.0090452	0.40406	0.87121
Curated_gene_sets:verrecchia_early_response_to_tgfb1	44	-0.16508	-0.0088283	0.14568	0.87143
GO_mf:go_thrombin_activated_receptor_activity	3	-0.6963	-0.0097362	0.61396	0.87162
GO_bp:go_positive_regulation_of_peptidyl_lysine_acetylation	24	-0.2579	-0.010193	0.22732	0.8717
GO_bp:go_regulation_of_monocyte_differentiation	16	-0.29566	-0.0095432	0.26053	0.87177
GO_bp:go_uterine_smooth_muscle_contraction	8	-0.42481	-0.0096983	0.37432	0.87178
GO_bp:go_response_to_hydroperoxide	18	-0.24453	-0.0083712	0.21542	0.87183
GO_bp:go_methylation_dependent_chromatin_silencing	19	-0.27555	-0.0096914	0.24263	0.87195
GO_bp:go_tolerance_induction	22	-0.23415	-0.0088607	0.20616	0.87197
GO_mf:go_n_formyl_peptide_receptor_activity	3	-0.87131	-0.012183	0.76708	0.87199
GO_bp:go_fat_cell_differentiation	172	-0.089504	-0.009424	0.078772	0.87206
GO_cc:go_plasma_membrane_raft	97	-0.12457	-0.0098738	0.10961	0.8721
Curated_gene_sets:turashvili_breast_ductal_carcinoma_vs_lobular_normal_dn	53	-0.16065	-0.0094265	0.14136	0.87212
Curated_gene_sets:reactome_sumo_is_proteolytically_processed	5	-0.44816	-0.0080896	0.39429	0.87215
Curated_gene_sets:hoffmann_small_pre_bii_to_immature_b_lymphocyte_up	43	-0.1705	-0.0090141	0.14999	0.87217
GO_bp:go_iron_coordination_entity_transport	9	-0.38121	-0.0092307	0.33535	0.87217
GO_bp:go_enamel_mineralization	15	-0.31236	-0.0097626	0.27474	0.87221
GO_bp:go_glycolipid_biosynthetic_process	54	-0.16751	-0.0099209	0.14732	0.87224
GO_bp:go_process_utilizing_autophagic_mechanism	390	-0.056371	-0.0088731	0.049569	0.87227
Curated_gene_sets:gu_pdef_targets_up	62	-0.14858	-0.0094262	0.13061	0.87234
GO_cc:go_brca1_a_complex	6	-0.55957	-0.011064	0.49187	0.87235
GO_mf:go_sterol_esterase_activity	6	-0.44878	-0.0088736	0.39442	0.87239
GO_bp:go_negative_regulation_of_epithelial_cell_differentiation_involved_in_kidney_development	4	-0.59009	-0.0095272	0.5185	0.87245
GO_bp:go_positive_regulation_of_posttranscriptional_gene_silencing	19	-0.26717	-0.0093966	0.23472	0.87248
GO_bp:go_regulation_of_leukocyte_differentiation	212	-0.079628	-0.0092957	0.069944	0.87252
Curated_gene_sets:mullighan_mll_signature_2_dn	233	-0.075755	-0.0092649	0.066509	0.87264
GO_bp:go_collagen_activated_signaling_pathway	9	-0.39861	-0.0096519	0.34977	0.87277
GO_bp:go_lateral_sprouting_from_an_epithelium	10	-0.39853	-0.010172	0.34969	0.87278
Curated_gene_sets:reactome_ptk6_promotes_hif1a_stabilization	5	-0.47037	-0.0084903	0.41267	0.87281
Curated_gene_sets:biocarta_dsp_pathway	7	-0.44114	-0.0094211	0.38701	0.87282
GO_bp:go_regulation_of_blood_pressure	140	-0.097343	-0.0092566	0.085397	0.87282
GO_bp:go_prostate_glandular_acinus_morphogenesis	5	-0.56667	-0.010229	0.49701	0.87288
Curated_gene_sets:kokkinakis_methionine_deprivation_96hr_up	98	-0.11707	-0.009327	0.10262	0.87302
Curated_gene_sets:kenny_ctnnb1_targets_dn	43	-0.17862	-0.0094435	0.1565	0.87313
Curated_gene_sets:reactome_egfr_interacts_with_phospholipase_c_gamma	8	-0.4235	-0.0096684	0.37099	0.87316
GO_cc:go_microtubule	338	-0.062401	-0.0091598	0.054639	0.87327
Curated_gene_sets:vetter_targets_of_prkca_and_ets1_dn	13	-0.32022	-0.0093177	0.28011	0.87351
Curated_gene_sets:lian_lipa_targets_3m	47	-0.16727	-0.0092443	0.14631	0.87352
GO_bp:go_protein_localization_to_golgi_apparatus	25	-0.18938	-0.0076388	0.16553	0.87369
GO_bp:go_amino_acid_transmembrane_transport	73	-0.13384	-0.0092106	0.11698	0.8737
Curated_gene_sets:kegg_long_term_potentiation	57	-0.14231	-0.0086583	0.12433	0.87381
Curated_gene_sets:reactome_energy_dependent_regulation_of_mtor_by_lkb1_ampk	24	-0.24852	-0.009822	0.2171	0.87383
Curated_gene_sets:biocarta_cytokine_pathway	12	-0.32279	-0.0090244	0.28198	0.87384
Curated_gene_sets:pid_s1p_s1p1_pathway	20	-0.26371	-0.0095154	0.23036	0.87384
Curated_gene_sets:reactome_transcriptional_regulation_by_runx2	97	-0.1106	-0.0087667	0.096598	0.87388
GO_bp:go_calcium_independent_cell_cell_adhesion_via_plasma_membrane_cell_adhesion_molecules	14	-0.33455	-0.010102	0.29219	0.87388
GO_bp:go_positive_regulation_of_actin_filament_depolymerization	9	-0.37844	-0.0091637	0.33052	0.87388
GO_bp:go_regulation_of_apoptotic_signaling_pathway	310	-0.063573	-0.0089453	0.055522	0.87389
GO_cc:go_stereocilia_coupling_link	7	-0.44923	-0.0095938	0.39221	0.87396
GO_bp:go_positive_regulation_of_cell_adhesion_mediated_by_integrin	16	-0.26463	-0.0085416	0.23091	0.87409
GO_bp:go_mesenchymal_cell_differentiation_involved_in_kidney_development	6	-0.46317	-0.0091581	0.40413	0.87411
Curated_gene_sets:lein_localized_to_proximal_dendrites	27	-0.2311	-0.0096867	0.20147	0.87431
Curated_gene_sets:florio_neocortex_basal_radial_glia_up	331	-0.063855	-0.0092779	0.055667	0.87432
GO_bp:go_positive_regulation_of_blood_pressure	25	-0.24581	-0.0099148	0.21414	0.87449
Curated_gene_sets:reactome_cd209_dc_sign_signaling	18	-0.23808	-0.0081502	0.20734	0.87455
Curated_gene_sets:lindvall_immortalized_by_tert_dn	65	-0.14716	-0.0095586	0.12813	0.87461
GO_mf:go_nf_kappab_binding	26	-0.20533	-0.0084459	0.17877	0.87463
GO_mf:go_rac_guanyl_nucleotide_exchange_factor_activity	18	-0.26082	-0.008929	0.22707	0.87464
Curated_gene_sets:anastassiou_multicancer_invasiveness_signature	57	-0.15765	-0.0095919	0.13723	0.87468
Curated_gene_sets:lopez_mesotelioma_survival_time_dn	4	-0.49308	-0.0079609	0.42892	0.87483
GO_bp:go_oxygen_transport	7	-0.51637	-0.011028	0.44917	0.87484
GO_mf:go_oxygen_carrier_activity	7	-0.51637	-0.011028	0.44917	0.87484
GO_bp:go_protein_phosphorylation	1547	-0.030429	-0.0091627	0.026464	0.87488
GO_bp:go_postsynaptic_signal_transduction	8	-0.31888	-0.00728	0.27722	0.87497
Curated_gene_sets:reactome_nucleotide_salvage	17	-0.26524	-0.0088247	0.23042	0.87515
Curated_gene_sets:yamashita_silenced_by_methylation	6	-0.46258	-0.0091465	0.40183	0.87516
GO_mf:go_alpha_1_3_fucosyltransferase_activity	7	-0.54437	-0.011626	0.47285	0.87518
Curated_gene_sets:olsson_e2f3_targets_up	22	-0.26063	-0.0098626	0.22625	0.87532
GO_bp:go_regulation_of_extracellular_matrix_organization	33	-0.20226	-0.0093708	0.17557	0.87533
Curated_gene_sets:durand_stroma_ns_up	146	-0.096918	-0.0094098	0.084034	0.8756
Curated_gene_sets:yanagihara_esx1_targets	25	-0.22313	-0.009	0.19337	0.87571
GO_bp:go_positive_regulation_of_mapk_cascade	423	-0.057678	-0.0094446	0.049986	0.87572
Curated_gene_sets:pid_foxm1_pathway	32	-0.20516	-0.0093602	0.17779	0.87573
GO_bp:go_long_term_synaptic_depression	24	-0.23152	-0.0091502	0.20063	0.87573
GO_bp:go_regulation_of_actin_filament_organization	208	-0.078824	-0.0091159	0.068247	0.87594
Curated_gene_sets:kegg_melanogenesis	82	-0.12609	-0.0091938	0.10916	0.87596
GO_bp:go_vasculogenesis	60	-0.14968	-0.0093424	0.12955	0.87602
Curated_gene_sets:liu_il13_memory_model_dn	3	-0.74241	-0.010381	0.64151	0.87641
GO_bp:go_response_to_amine	35	-0.18098	-0.0086344	0.15638	0.87642
Curated_gene_sets:reactome_cell_cell_junction_organization	52	-0.1756	-0.010206	0.15156	0.87669
GO_bp:go_negative_regulation_of_bone_development	9	-0.44271	-0.01072	0.38199	0.87675
GO_cc:go_equatorial_microtubule_organizing_center	5	-0.57433	-0.010367	0.4954	0.87683
GO_bp:go_regulation_of_synaptic_vesicle_fusion_to_presynaptic_active_zone_membrane	8	-0.45032	-0.010281	0.38825	0.87694
GO_bp:go_vesicle_mediated_transport_to_the_plasma_membrane	78	-0.12184	-0.0086657	0.10494	0.87719
GO_bp:go_positive_regulation_of_camp_dependent_protein_kinase_activity	5	-0.53964	-0.0097407	0.46473	0.87721
Curated_gene_sets:rampon_enriched_learning_environment_late_up	18	-0.243	-0.0083188	0.20923	0.87725
Curated_gene_sets:benporath_es_core_nine	7	-0.36261	-0.0077439	0.31214	0.87731
GO_mf:go_eukaryotic_initiation_factor_4e_binding	7	-0.42855	-0.0091522	0.3689	0.87731
GO_bp:go_intrinsic_apoptotic_signaling_pathway_in_response_to_oxidative_stress	33	-0.20909	-0.0096873	0.17988	0.87746
Curated_gene_sets:reactome_golgi_to_er_retrograde_transport	113	-0.1077	-0.0092095	0.092591	0.87762
GO_bp:go_positive_regulation_of_myotube_differentiation	25	-0.23294	-0.0093959	0.20007	0.87784
GO_mf:go_histone_methyltransferase_binding	6	-0.41799	-0.0082647	0.35898	0.87785
GO_bp:go_rna_polymerase_i_preinitiation_complex_assembly	8	-0.43567	-0.0099464	0.3741	0.8779
GO_bp:go_regulation_of_response_to_biotic_stimulus	106	-0.10852	-0.0089894	0.093166	0.87794
Curated_gene_sets:wood_ebv_ebna1_targets_dn	37	-0.18961	-0.0093007	0.1626	0.87821
GO_mf:go_nucleobase_containing_compound_kinase_activity	38	-0.18408	-0.0091501	0.15784	0.87823
GO_bp:go_regulation_of_coagulation	70	-0.14618	-0.009852	0.12534	0.87824
GO_bp:go_autocrine_signaling	5	-0.56344	-0.01017	0.48311	0.87824
GO_bp:go_positive_regulation_of_glycoprotein_biosynthetic_process	16	-0.25136	-0.0081135	0.21541	0.87836
GO_cc:go_mrna_editing_complex	6	-0.37191	-0.0073536	0.31864	0.87842
Curated_gene_sets:gargalovic_response_to_oxidized_phospholipids_yellow_up	28	-0.25124	-0.010724	0.21519	0.8785
Curated_gene_sets:reactome_melanin_biosynthesis	5	-0.58083	-0.010484	0.49738	0.87854
Curated_gene_sets:taghavi_neoplastic_transformation	9	-0.42036	-0.010179	0.35995	0.87855
GO_bp:go_establishment_of_protein_localization_to_chromatin	5	-0.59538	-0.010747	0.50977	0.87857
GO_bp:go_interleukin_35_mediated_signaling_pathway	9	-0.39164	-0.0094831	0.3352	0.87866
Curated_gene_sets:reactome_sumo_is_conjugated_to_e1_uba2:sae1	4	-0.56552	-0.0091305	0.48392	0.87871
GO_bp:go_regulation_of_glycogen_starch_synthase_activity	6	-0.47975	-0.0094859	0.41053	0.87871
Curated_gene_sets:reactome_sema4d_mediated_inhibition_of_cell_attachment_and_migration	7	-0.48585	-0.010376	0.41567	0.87875
GO_bp:go_nk_t_cell_differentiation	7	-0.44889	-0.0095867	0.38401	0.87878
GO_bp:go_negative_regulation_of_interleukin_1_production	25	-0.25129	-0.010136	0.21496	0.87879
GO_bp:go_activation_of_mapkk_activity	49	-0.17428	-0.0098339	0.14908	0.8788
Curated_gene_sets:mori_immature_b_lymphocyte_up	40	-0.17922	-0.0091394	0.15325	0.87888
GO_cc:go_proton_transporting_v_type_atpase_v1_domain	7	-0.46077	-0.0098404	0.39394	0.87892
GO_bp:go_response_to_drug	809	-0.040955	-0.0091536	0.035002	0.879
GO_bp:go_apolipoprotein_a_i_mediated_signaling_pathway	6	-0.51746	-0.010232	0.44199	0.87914
GO_bp:go_linoleic_acid_metabolic_process	14	-0.29656	-0.0089548	0.25328	0.87917
GO_bp:go_molting_cycle	84	-0.1342	-0.0099034	0.1146	0.87921
Curated_gene_sets:reactome_gap_junction_assembly	20	-0.2972	-0.010724	0.25372	0.87926
GO_bp:go_cellular_response_to_corticosteroid_stimulus	49	-0.17277	-0.0097486	0.14743	0.87936
GO_bp:go_negative_regulation_of_neuroinflammatory_response	8	-0.42943	-0.0098038	0.36645	0.87936
GO_mf:go_beta_n_acetylglucosaminylglycopeptide_beta_1_4_galactosyltransferase_activity	4	-0.55758	-0.0090024	0.47582	0.87936
GO_bp:go_cellular_lipid_metabolic_process	744	-0.042148	-0.009054	0.035957	0.87942
Curated_gene_sets:biocarta_nkt_pathway	18	-0.27203	-0.0093125	0.23197	0.87953
GO_bp:go_fibroblast_activation	8	-0.46783	-0.010681	0.39892	0.87954
GO_mf:go_single_stranded_dna_dependent_atpase_activity	14	-0.32306	-0.0097548	0.27541	0.87959
Curated_gene_sets:reactome_atf4_activates_genes_in_response_to_endoplasmic_reticulum_stress	19	-0.2881	-0.010133	0.24556	0.87963
GO_bp:go_positive_regulation_of_hair_follicle_maturation	3	-0.75588	-0.010569	0.64407	0.87971
GO_bp:go_negative_regulation_of_b_cell_proliferation	13	-0.32626	-0.0094936	0.2779	0.8798
GO_bp:go_retina_vasculature_morphogenesis_in_camera_type_eye	10	-0.4065	-0.010375	0.34599	0.87998
Curated_gene_sets:reactome_mastl_facilitates_mitotic_progression	8	-0.40899	-0.0093371	0.34806	0.88
GO_bp:go_establishment_or_maintenance_of_monopolar_cell_polarity	16	-0.26607	-0.0085884	0.2264	0.88004
Curated_gene_sets:bosco_epithelial_differentiation_module	46	-0.18231	-0.0099682	0.15509	0.88009
GO_mf:go_long_chain_fatty_acid_binding	11	-0.28792	-0.0077069	0.24488	0.88015
GO_bp:go_positive_regulation_of_amino_acid_transport	12	-0.34773	-0.0097215	0.29569	0.88019
Curated_gene_sets:wang_barretts_esophagus_and_esophagus_cancer_dn	24	-0.23927	-0.0094564	0.20344	0.88021
GO_bp:go_renal_water_transport	6	-0.53847	-0.010647	0.4577	0.88029
GO_bp:go_organism_emergence_from_protective_structure	20	-0.27657	-0.0099795	0.235	0.88037
GO_mf:go_rna_polymerase_i_regulatory_region_dna_binding	7	-0.46845	-0.010004	0.39791	0.88045
GO_bp:go_positive_regulation_of_protein_export_from_nucleus	19	-0.26016	-0.00915	0.22074	0.8807
Curated_gene_sets:shedden_lung_cancer_good_survival_a4	170	-0.088428	-0.0092569	0.075005	0.88078
Curated_gene_sets:gali_tp53_targets_apoptotic_dn	4	-0.77504	-0.012513	0.65726	0.88083
GO_bp:go_somite_specification	4	-0.65663	-0.010601	0.55671	0.88089
GO_cc:go_cell_trailing_edge	11	-0.34024	-0.0091075	0.28832	0.881
Curated_gene_sets:chiaretti_t_all_refractory_to_therapy	26	-0.23262	-0.0095683	0.19711	0.88102
Curated_gene_sets:kegg_lysine_degradation	41	-0.16067	-0.0082952	0.13613	0.88104
GO_bp:go_suckling_behavior	8	-0.40478	-0.0092411	0.3428	0.88115
GO_bp:go_cardiac_muscle_fiber_development	17	-0.25739	-0.0085633	0.21798	0.88115
GO_bp:go_negative_regulation_of_wnt_signaling_pathway	165	-0.091766	-0.0094656	0.0777	0.88119
Curated_gene_sets:reactome_tcr_signaling	95	-0.11228	-0.0088083	0.095051	0.88124
GO_bp:go_morphogenesis_of_an_epithelial_bud	13	-0.35686	-0.010384	0.30208	0.88125
GO_cc:go_transcription_factor_tftc_complex	10	-0.36502	-0.0093165	0.30896	0.88128
Curated_gene_sets:castellano_hras_and_nras_targets_dn	5	-0.64317	-0.01161	0.54419	0.88136
GO_mf:go_n_acetyllactosaminide_beta_1_3_n_acetylglucosaminyltransferase_activity	3	-0.69821	-0.0097628	0.59074	0.88137
GO_bp:go_glial_cell_apoptotic_process	13	-0.35819	-0.010422	0.30294	0.88146
Curated_gene_sets:myllykangas_amplification_hot_spot_25	7	-0.49636	-0.0106	0.41975	0.88149
GO_bp:go_regulation_of_thyroid_hormone_generation	5	-0.57722	-0.010419	0.48812	0.88149
GO_bp:go_tonic_smooth_muscle_contraction	9	-0.39885	-0.0096577	0.33728	0.8815
Curated_gene_sets:pid_rhoa_reg_pathway	39	-0.19139	-0.0096377	0.1618	0.88156
GO_bp:go_adipose_tissue_development	37	-0.18962	-0.0093013	0.16026	0.88164
GO_bp:go_positive_regulation_of_smooth_muscle_cell_apoptotic_process	11	-0.35408	-0.0094779	0.29921	0.88166
Curated_gene_sets:tsai_dnajb4_targets_up	8	-0.41442	-0.0094612	0.3501	0.88173
GO_bp:go_regulation_of_apoptotic_cell_clearance	6	-0.51877	-0.010257	0.43822	0.88175
GO_bp:go_regulation_of_wound_healing_spreading_of_epidermal_cells	6	-0.48176	-0.0095257	0.40693	0.88176
GO_bp:go_l_alpha_amino_acid_transmembrane_transport	44	-0.17197	-0.0091964	0.14522	0.88182
Curated_gene_sets:schlesinger_h3k27me3_in_normal_and_methylated_in_cancer	21	-0.28522	-0.010545	0.24078	0.8819
Curated_gene_sets:tsai_response_to_ionizing_radiation	109	-0.1145	-0.0096171	0.096615	0.882
Curated_gene_sets:boyault_liver_cancer_subclass_g2	21	-0.23586	-0.0087205	0.19884	0.88222
Curated_gene_sets:ohm_embryonic_carcinoma_dn	8	-0.47277	-0.010793	0.3984	0.88231
Curated_gene_sets:mikkelsen_npc_lcp_with_h3k4me3	49	-0.1744	-0.0098404	0.1469	0.8824
GO_bp:go_positive_regulation_of_smooth_muscle_cell_migration	33	-0.20843	-0.0096568	0.17545	0.88257
Curated_gene_sets:reactome_signaling_by_bmp	23	-0.25644	-0.0099218	0.21578	0.88266
GO_cc:go_shelterin_complex	6	-0.52962	-0.010472	0.44532	0.88283
GO_bp:go_toll_like_receptor_4_signaling_pathway	29	-0.21932	-0.0095268	0.1844	0.88285
Curated_gene_sets:biocarta_intrinsic_pathway	17	-0.31927	-0.010622	0.26841	0.88287
GO_mf:go_coreceptor_activity_involved_in_wnt_signaling_pathway	8	-0.44212	-0.010094	0.37126	0.88314
Curated_gene_sets:reactome_ticam1_traf6_dependent_induction_of_tak1_complex	9	-0.38063	-0.0092166	0.31958	0.88317
GO_mf:go_threonine_type_peptidase_activity	17	-0.25103	-0.0083518	0.21064	0.88331
GO_bp:go_bleb_assembly	10	-0.32795	-0.0083704	0.27506	0.88342
GO_bp:go_regulation_of_calcium_transporting_atpase_activity	7	-0.37995	-0.0081143	0.31867	0.88342
GO_bp:go_transmembrane_transport	1294	-0.034505	-0.0095893	0.028895	0.88378
GO_bp:go_positive_regulation_of_muscle_cell_apoptotic_process	22	-0.24381	-0.0092262	0.20408	0.88388
GO_bp:go_mesenchymal_to_epithelial_transition	18	-0.29568	-0.010122	0.24719	0.88418
Curated_gene_sets:zhang_proliferating_vs_quiescent	37	-0.17643	-0.0086542	0.14749	0.88419
Curated_gene_sets:jaatinen_hematopoietic_stem_cell_up	259	-0.076318	-0.0098323	0.063791	0.88422
Curated_gene_sets:reactome_folding_of_actin_by_cct_tric	10	-0.35453	-0.0090486	0.29624	0.88429
Curated_gene_sets:pid_syndecan_4_pathway	31	-0.21294	-0.0095625	0.17786	0.88438
Curated_gene_sets:reactome_peroxisomal_protein_import	57	-0.15785	-0.0096036	0.13184	0.88438
GO_mf:go_mannosidase_activity	13	-0.31409	-0.0091395	0.26224	0.88448
GO_bp:go_protein_targeting_to_vacuole	31	-0.22373	-0.010047	0.18678	0.88449
GO_bp:go_nucleoside_metabolic_process	39	-0.17343	-0.0087334	0.14469	0.88466
Curated_gene_sets:gabriely_mir21_targets	257	-0.071427	-0.0091671	0.059577	0.88471
GO_cc:go_intrinsic_component_of_mitochondrial_outer_membrane	13	-0.26516	-0.0077157	0.22112	0.88476
GO_cc:go_ekc_keops_complex	5	-0.66914	-0.012078	0.55776	0.88486
GO_mf:go_phospholipase_a2_activity	28	-0.21612	-0.0092248	0.18012	0.8849
Curated_gene_sets:cui_tcf21_targets_2_up	318	-0.068214	-0.0097188	0.056846	0.88492
Curated_gene_sets:horiuchi_wtap_targets_dn	247	-0.0773	-0.0097291	0.064405	0.88496
GO_bp:go_protein_localization_to_cilium	44	-0.16589	-0.0088715	0.13821	0.88498
GO_bp:go_adiponectin_activated_signaling_pathway	7	-0.40404	-0.0086287	0.33661	0.88498
GO_bp:go_contractile_actin_filament_bundle_assembly	80	-0.12801	-0.0092202	0.10664	0.885
Curated_gene_sets:coates_macrophage_m1_vs_m2_dn	67	-0.142	-0.0093635	0.11826	0.88506
Curated_gene_sets:rodrigues_dcc_targets_up	3	-0.51473	-0.0071973	0.42849	0.88517
Curated_gene_sets:lin_melanoma_copy_number_up	60	-0.16277	-0.01016	0.13548	0.8852
GO_bp:go_positive_regulation_of_t_cell_receptor_signaling_pathway	12	-0.31559	-0.008823	0.26258	0.88529
GO_mf:go_insulin_like_growth_factor_binding	24	-0.27176	-0.01074	0.226	0.8854
GO_bp:go_icosanoid_metabolic_process	67	-0.14013	-0.0092402	0.11651	0.88544
GO_bp:go_negative_regulation_of_oxidative_stress_induced_neuron_intrinsic_apoptotic_signaling_pathway	4	-0.60515	-0.0097703	0.50313	0.88545
GO_bp:go_protoporphyrinogen_ix_biosynthetic_process	6	-0.39254	-0.0077616	0.32617	0.8856
Curated_gene_sets:takeda_targets_of_nup98_hoxa9_fusion_10d_up	149	-0.097742	-0.0095858	0.081135	0.88583
GO_bp:go_response_to_antibiotic	254	-0.077012	-0.0098271	0.063926	0.88583
Curated_gene_sets:markey_rb1_chronic_lof_dn	96	-0.12226	-0.0096414	0.10146	0.88589
Curated_gene_sets:concannon_apoptosis_by_epoxomicin_up	201	-0.08183	-0.009305	0.067787	0.8863
GO_cc:go_small_nucleolar_ribonucleoprotein_complex	16	-0.2986	-0.0096383	0.24728	0.88638
GO_mf:go_excitatory_extracellular_ligand_gated_ion_channel_activity	29	-0.2292	-0.009956	0.18977	0.88643
GO_bp:go_regulation_of_protein_deubiquitination	10	-0.33328	-0.0085064	0.27569	0.88664
Curated_gene_sets:bowie_response_to_extracellular_matrix	10	-0.37339	-0.0095301	0.30868	0.88679
Curated_gene_sets:reactome_fgfrl1_modulation_of_fgfr1_signaling	11	-0.36306	-0.0097183	0.30008	0.88683
GO_bp:go_dna_ligation	12	-0.31413	-0.0087822	0.25961	0.88685
GO_bp:go_cellular_response_to_biotic_stimulus	180	-0.093628	-0.010082	0.077313	0.88705
GO_bp:go_polyol_catabolic_process	18	-0.29564	-0.010121	0.24409	0.88708
GO_bp:go_exocyst_localization	9	-0.42273	-0.010236	0.34897	0.88711
GO_mf:go_sirna_binding	7	-0.56094	-0.01198	0.46304	0.88713
Curated_gene_sets:reactome_dual_incision_in_gg_ner	34	-0.19128	-0.0089952	0.15777	0.88732
GO_mf:go_hemoglobin_binding	4	-0.74113	-0.011966	0.61105	0.8874
GO_bp:go_phenotypic_switching	7	-0.40607	-0.008672	0.33443	0.88765
GO_bp:go_myoblast_fate_commitment	4	-0.67691	-0.010929	0.55751	0.88765
GO_bp:go_regulation_of_phenotypic_switching	7	-0.40607	-0.008672	0.33443	0.88765
GO_bp:go_nuclear_chromosome_segregation	216	-0.081594	-0.0096135	0.067121	0.88793
Curated_gene_sets:brocke_apoptosis_reversed_by_il6	110	-0.11914	-0.010052	0.097957	0.88804
Curated_gene_sets:reichert_mitosis_lin9_targets	24	-0.22171	-0.0087623	0.18228	0.88806
Curated_gene_sets:bilanges_rapamycin_sensitive_genes	26	-0.24186	-0.0099484	0.19877	0.88814
GO_bp:go_positive_regulation_of_keratinocyte_proliferation	7	-0.48292	-0.010313	0.39655	0.88834
GO_bp:go_mature_b_cell_differentiation_involved_in_immune_response	16	-0.26771	-0.0086411	0.21975	0.88842
Curated_gene_sets:zhong_response_to_azacitidine_and_tsa_dn	57	-0.15567	-0.0094715	0.12778	0.88844
Curated_gene_sets:reactome_glucocorticoid_biosynthesis	8	-0.43268	-0.009878	0.35497	0.88855
GO_mf:go_vitamin_binding	114	-0.12016	-0.010319	0.098571	0.88856
GO_bp:go_negative_regulation_of_granulocyte_differentiation	6	-0.43954	-0.0086908	0.3605	0.88861
Curated_gene_sets:boylan_multiple_myeloma_d_dn	58	-0.16163	-0.0099197	0.13256	0.88863
Curated_gene_sets:munshi_multiple_myeloma_up	57	-0.16232	-0.0098757	0.13303	0.88878
Curated_gene_sets:reactome_acyl_chain_remodelling_of_pe	26	-0.22977	-0.009451	0.18827	0.88883
GO_bp:go_histone_h4_k12_acetylation	5	-0.44149	-0.0079691	0.36173	0.88885
GO_cc:go_fhf_complex	4	-0.50148	-0.0080966	0.41078	0.88891
GO_mf:go_nad_dependent_protein_deacetylase_activity	10	-0.36377	-0.0092846	0.29779	0.88905
GO_cc:go_nuclear_outer_membrane_endoplasmic_reticulum_membrane_network	895	-0.040937	-0.0095952	0.033501	0.88913
GO_bp:go_amyloid_precursor_protein_catabolic_process	31	-0.22553	-0.010128	0.18453	0.88917
GO_bp:go_paracrine_signaling	7	-0.43758	-0.0093449	0.35798	0.8892
Curated_gene_sets:reactome_toxicity_of_botulinum_toxin_type_d_bont_d	3	-0.8778	-0.012274	0.71807	0.88922
Curated_gene_sets:hess_targets_of_hoxa9_and_meis1_dn	61	-0.15714	-0.009889	0.12853	0.88924
GO_bp:go_foam_cell_differentiation	32	-0.21936	-0.010008	0.17943	0.88924
GO_mf:go_inhibitory_extracellular_ligand_gated_ion_channel_activity	12	-0.3625	-0.010135	0.29651	0.88924
GO_bp:go_regulation_of_smoothened_signaling_pathway_involved_in_dorsal_ventral_neural_tube_patterning	7	-0.50234	-0.010728	0.41066	0.88937
Curated_gene_sets:wendt_cohesin_targets_up	32	-0.25278	-0.011533	0.20663	0.88939
GO_bp:go_urate_transport	5	-0.57582	-0.010394	0.47067	0.8894
GO_bp:go_snrna_modification	3	-0.80856	-0.011306	0.66091	0.8894
GO_bp:go_negative_regulation_of_coagulation	46	-0.1904	-0.01041	0.15559	0.88946
GO_bp:go_activation_of_adenylate_cyclase_activity	31	-0.24161	-0.01085	0.19741	0.8895
GO_bp:go_muscle_atrophy	9	-0.37024	-0.0089651	0.30225	0.88969
GO_cc:go_ciliary_tip	38	-0.18701	-0.009296	0.15263	0.88974
GO_mf:go_dynactin_binding	11	-0.3063	-0.0081991	0.24994	0.8898
GO_bp:go_response_to_molecule_of_bacterial_origin	258	-0.077185	-0.0099251	0.062939	0.88996
GO_bp:go_long_chain_fatty_acid_metabolic_process	70	-0.13418	-0.009043	0.10937	0.89005
Curated_gene_sets:reactome_peroxisomal_lipid_metabolism	25	-0.27638	-0.011148	0.22524	0.89009
GO_bp:go_peptidyl_proline_hydroxylation_to_4_hydroxy_l_proline	7	-0.56198	-0.012002	0.45793	0.89012
GO_mf:go_peptidyl_proline_4_dioxygenase_activity	7	-0.56198	-0.012002	0.45793	0.89012
GO_mf:go_k63_linked_polyubiquitin_modification_dependent_protein_binding	18	-0.27318	-0.0093519	0.2223	0.89043
GO_bp:go_positive_regulation_of_muscle_tissue_development	60	-0.16293	-0.01017	0.13252	0.89055
GO_bp:go_muscle_hyperplasia	4	-0.53896	-0.0087017	0.43832	0.89057
GO_mf:go_dna_directed_dna_polymerase_activity	22	-0.26774	-0.010132	0.21775	0.89057
GO_bp:go_collagen_activated_tyrosine_kinase_receptor_signaling_pathway	7	-0.4878	-0.010418	0.39653	0.89067
GO_mf:go_guanylate_cyclase_regulator_activity	6	-0.51842	-0.010251	0.4213	0.89074
GO_bp:go_interleukin_21_mediated_signaling_pathway	7	-0.42291	-0.0090318	0.34363	0.89078
Curated_gene_sets:wang_barretts_esophagus_dn	20	-0.29407	-0.010611	0.23892	0.8908
Curated_gene_sets:dorsam_hoxa9_targets_dn	25	-0.269	-0.01085	0.21855	0.89081
GO_bp:go_visual_behavior	46	-0.1746	-0.0095465	0.14184	0.89082
GO_bp:go_intraciliary_transport	42	-0.18456	-0.0096437	0.14991	0.89085
GO_bp:go_myoblast_proliferation	14	-0.40143	-0.012121	0.32598	0.89091
GO_bp:go_activation_of_phospholipase_d_activity	4	-0.51968	-0.0083904	0.42178	0.89103
GO_bp:go_proximal_distal_pattern_formation_involved_in_nephron_development	3	-0.78199	-0.010934	0.63425	0.89119
Curated_gene_sets:cheng_imprinted_by_estradiol	87	-0.12575	-0.0094433	0.10196	0.89126
GO_bp:go_regulation_of_tolerance_induction	15	-0.31488	-0.0098414	0.25518	0.89138
GO_mf:go_protein_kinase_a_catalytic_subunit_binding	12	-0.34791	-0.0097266	0.28158	0.89168
Curated_gene_sets:diaz_chronic_meylogenous_leukemia_dn	81	-0.14434	-0.010461	0.11679	0.89174
GO_bp:go_positive_regulation_of_cell_proliferation_involved_in_kidney_development	6	-0.49243	-0.0097366	0.39844	0.89174
GO_bp:go_positive_regulation_of_penile_erection	4	-0.68573	-0.011071	0.55474	0.89178
Curated_gene_sets:song_targets_of_ie86_cmv_protein	44	-0.1898	-0.01015	0.15353	0.8918
Curated_gene_sets:amit_serum_response_40_mcf10a	17	-0.31748	-0.010563	0.25679	0.89182
GO_bp:go_adhesion_of_symbiont_to_host_cell	9	-0.44666	-0.010815	0.36126	0.89184
Curated_gene_sets:reactome_interleukin_18_signaling	6	-0.63988	-0.012652	0.51725	0.89196
GO_cc:go_protein_complex_involved_in_cell_adhesion	33	-0.21363	-0.0098974	0.17266	0.892
GO_bp:go_deoxyribonucleoside_monophosphate_biosynthetic_process	7	-0.40691	-0.0086901	0.32885	0.89202
GO_mf:go_protein_tyrosine_kinase_binding	74	-0.14461	-0.010019	0.11685	0.89205
Curated_gene_sets:mori_small_pre_bii_lymphocyte_up	59	-0.16139	-0.0099892	0.1304	0.89207
GO_mf:go_carbohydrate_derivative_transmembrane_transporter_activity	34	-0.21884	-0.010291	0.17677	0.89213
GO_bp:go_purinergic_receptor_signaling_pathway	24	-0.22544	-0.0089097	0.18202	0.89223
GO_mf:go_n_acetylglucosamine_6_o_sulfotransferase_activity	5	-0.62976	-0.011367	0.50839	0.89227
GO_mf:go_c_acetyltransferase_activity	5	-0.43263	-0.0078091	0.34917	0.89232
GO_bp:go_phosphatidylserine_acyl_chain_remodeling	19	-0.27453	-0.0096555	0.22156	0.89233
Curated_gene_sets:hoegerkorp_cd44_targets_direct_dn	9	-0.38814	-0.0093985	0.31319	0.89237
GO_cc:go_intercellular_bridge	50	-0.17378	-0.009905	0.14023	0.89237
GO_bp:go_positive_regulation_of_smad_protein_signal_transduction	12	-0.36939	-0.010327	0.29793	0.89248
Curated_gene_sets:creighton_endocrine_therapy_resistance_5	409	-0.060191	-0.0096962	0.048535	0.89253
GO_bp:go_response_to_cold	40	-0.20042	-0.010221	0.16155	0.89262
GO_bp:go_serine_family_amino_acid_biosynthetic_process	12	-0.36764	-0.010278	0.29632	0.89263
GO_bp:go_muscle_cell_proliferation	156	-0.098675	-0.0098997	0.07953	0.89264
Curated_gene_sets:kegg_neuroactive_ligand_receptor_interaction	203	-0.091168	-0.010418	0.073453	0.89272
GO_cc:go_microbody_part	86	-0.12841	-0.0095872	0.10342	0.8928
GO_cc:go_tubular_endosome	4	-0.48546	-0.0078379	0.39088	0.89287
Curated_gene_sets:holleman_asparaginase_resistance_all_dn	21	-0.27088	-0.010015	0.21799	0.89299
GO_bp:go_blood_coagulation_intrinsic_pathway	14	-0.33925	-0.010244	0.27298	0.89302
Curated_gene_sets:tenedini_megakaryocyte_markers	49	-0.18856	-0.01064	0.15167	0.89309
GO_mf:go_3_hydroxyacyl_coa_dehydrogenase_activity	8	-0.41798	-0.0095425	0.33602	0.89322
Curated_gene_sets:yagi_aml_fab_markers	166	-0.099032	-0.010246	0.079556	0.89339
GO_bp:go_thorax_and_anterior_abdomen_determination	4	-0.69618	-0.01124	0.55884	0.89356
GO_bp:go_chondrocyte_differentiation	103	-0.1228	-0.010028	0.09857	0.89357
GO_bp:go_double_strand_break_repair	186	-0.089116	-0.009753	0.07151	0.89364
GO_bp:go_cytoplasmic_pattern_recognition_receptor_signaling_pathway	48	-0.16277	-0.0090906	0.13058	0.8937
GO_bp:go_chemokine_biosynthetic_process	8	-0.49831	-0.011376	0.39963	0.89378
Curated_gene_sets:holleman_vincristine_resistance_all_up	23	-0.24533	-0.0094921	0.19672	0.89381
Curated_gene_sets:reactome_biosynthesis_of_specialized_proresolving_mediators_spms	18	-0.25553	-0.0087477	0.20488	0.89383
GO_bp:go_adenosine_receptor_signaling_pathway	9	-0.35015	-0.0084785	0.2805	0.89403
GO_bp:go_histone_h3_k4_demethylation_trimethyl_h3_k4_specific	3	-0.76936	-0.010758	0.61612	0.8941
GO_bp:go_positive_regulation_of_long_term_synaptic_potentiation	20	-0.26728	-0.0096443	0.21403	0.89412
GO_bp:go_cellular_response_to_parathyroid_hormone_stimulus	5	-0.60661	-0.01095	0.48567	0.89416
GO_bp:go_positive_regulation_by_host_of_viral_genome_replication	6	-0.39839	-0.0078772	0.31879	0.89429
GO_bp:go_cellular_modified_amino_acid_metabolic_process	30	-0.24854	-0.01098	0.19886	0.89431
GO_bp:go_regulation_of_humoral_immune_response	59	-0.17396	-0.010767	0.13918	0.89432
GO_bp:go_positive_regulation_of_bone_development	7	-0.49003	-0.010465	0.39178	0.89448
Curated_gene_sets:reactome_irak2_mediated_activation_of_tak1_complex	9	-0.39969	-0.0096781	0.31953	0.89449
Curated_gene_sets:pid_upa_upar_pathway	35	-0.21202	-0.010115	0.16944	0.89458
Curated_gene_sets:hollmann_apoptosis_via_cd40_up	161	-0.095147	-0.0096959	0.076038	0.89458
GO_bp:go_regulation_of_lipoprotein_metabolic_process	9	-0.38443	-0.0093086	0.30721	0.89459
GO_bp:go_positive_regulation_of_lamellipodium_morphogenesis	7	-0.49223	-0.010512	0.3933	0.89462
GO_cc:go_spliceosomal_tri_snrnp_complex	29	-0.21465	-0.009324	0.17151	0.89462
GO_bp:go_protein_cofactor_linkage	10	-0.31101	-0.007938	0.24831	0.8948
Curated_gene_sets:nikolsky_breast_cancer_20p13_amplicon	6	-0.6301	-0.012459	0.50292	0.89486
GO_bp:go_cerebellar_granular_layer_formation	4	-0.69856	-0.011278	0.55737	0.89494
Curated_gene_sets:matthews_ap1_targets	13	-0.33664	-0.0097954	0.26855	0.89498
GO_bp:go_regulation_of_spontaneous_synaptic_transmission	4	-0.76619	-0.01237	0.61066	0.89519
GO_bp:go_negative_regulation_of_cardiac_muscle_cell_differentiation	13	-0.37047	-0.01078	0.29523	0.89522
Curated_gene_sets:kegg_linoleic_acid_metabolism	27	-0.2331	-0.0097704	0.18567	0.89533
GO_bp:go_p38mapk_cascade	34	-0.22548	-0.010603	0.17958	0.89536
GO_bp:go_amino_acid_import	22	-0.28323	-0.010718	0.22535	0.89559
Curated_gene_sets:kegg_o_glycan_biosynthesis	28	-0.25958	-0.01108	0.20648	0.89565
Curated_gene_sets:lindgren_bladder_cancer_cluster_3_up	266	-0.072337	-0.0094422	0.057536	0.89566
Curated_gene_sets:reactome_interleukin_21_signaling	9	-0.4437	-0.010744	0.35284	0.89571
GO_bp:go_positive_regulation_of_telomerase_rna_localization_to_cajal_body	12	-0.36183	-0.010116	0.28741	0.89596
GO_bp:go_stress_activated_protein_kinase_signaling_cascade	254	-0.080379	-0.010257	0.063827	0.89603
GO_bp:go_regulation_of_peptidase_activity	342	-0.070674	-0.010434	0.056116	0.89605
GO_bp:go_mating_behavior	15	-0.32482	-0.010152	0.25791	0.89605
GO_mf:go_growth_factor_receptor_binding	113	-0.121	-0.010346	0.096074	0.89605
GO_bp:go_mitotic_cytokinesis	59	-0.15378	-0.0095186	0.12203	0.89619
Curated_gene_sets:reactome_copi_dependent_golgi_to_er_retrograde_traffic	84	-0.13756	-0.010151	0.10914	0.89623
GO_bp:go_positive_regulation_of_hydrolase_activity	605	-0.05135	-0.0099943	0.040734	0.89627
GO_cc:go_extrinsic_component_of_plasma_membrane	141	-0.11089	-0.010582	0.087953	0.8963
GO_bp:go_renal_tubule_development	72	-0.15716	-0.010742	0.1245	0.89659
GO_bp:go_chromatin_silencing_at_telomere	5	-0.56759	-0.010245	0.44956	0.89661
Curated_gene_sets:reactome_hyaluronan_metabolism	14	-0.31977	-0.0096557	0.25325	0.89664
GO_bp:go_isopentenyl_diphosphate_biosynthetic_process	4	-0.7022	-0.011337	0.55597	0.8967
GO_bp:go_drug_transport	169	-0.095872	-0.010007	0.075895	0.89673
GO_bp:go_nucleotide_excision_repair_dna_incision	32	-0.20292	-0.0092582	0.16059	0.89681
GO_bp:go_positive_regulation_of_homotypic_cell_cell_adhesion	6	-0.45205	-0.0089382	0.35764	0.89687
Curated_gene_sets:biocarta_plcd_pathway	5	-0.49573	-0.0089481	0.39184	0.89707
GO_bp:go_base_conversion_or_substitution_editing	16	-0.35306	-0.011396	0.27903	0.89711
GO_bp:go_positive_regulation_of_nad_p_h_oxidase_activity	6	-0.52094	-0.0103	0.41148	0.89723
Curated_gene_sets:su_thymus	13	-0.38962	-0.011337	0.30757	0.89737
GO_mf:go_histone_serine_kinase_activity	5	-0.49497	-0.0089344	0.39068	0.8974
GO_cc:go_integral_component_of_presynaptic_active_zone_membrane	14	-0.3673	-0.011091	0.28989	0.89741
GO_cc:go_mitochondrial_outer_membrane_translocase_complex	10	-0.38518	-0.009831	0.30393	0.89747
Curated_gene_sets:affar_yy1_targets_dn	194	-0.092193	-0.010302	0.072707	0.89759
GO_bp:go_epithelial_cell_differentiation	539	-0.058269	-0.010729	0.045913	0.89779
GO_bp:go_cell_adhesion_molecule_production	5	-0.53221	-0.0096066	0.41913	0.89791
GO_bp:go_regulation_of_smad_protein_complex_assembly	6	-0.57698	-0.011408	0.45433	0.89794
GO_bp:go_response_to_laminar_fluid_shear_stress	13	-0.35636	-0.010369	0.28042	0.89809
GO_bp:go_negative_regulation_of_lymphocyte_apoptotic_process	23	-0.25755	-0.0099649	0.20256	0.89821
GO_bp:go_regulation_of_nucleotide_biosynthetic_process	28	-0.22954	-0.0097974	0.18048	0.89828
GO_cc:go_basement_membrane	79	-0.15251	-0.010916	0.11977	0.89854
Curated_gene_sets:biocarta_etc_pathway	8	-0.48166	-0.010996	0.37823	0.89856
Curated_gene_sets:elvidge_hif1a_targets_up	57	-0.16099	-0.0097949	0.12639	0.89861
Curated_gene_sets:kegg_complement_and_coagulation_cascades	56	-0.18021	-0.010868	0.14144	0.89867
GO_bp:go_positive_regulation_of_stress_activated_protein_kinase_signaling_cascade	139	-0.11132	-0.010548	0.087365	0.89869
GO_mf:go_vascular_endothelial_growth_factor_receptor_binding	11	-0.38307	-0.010254	0.30059	0.89872
Curated_gene_sets:rozanov_mmp14_correlated	10	-0.46895	-0.011969	0.36749	0.89903
Curated_gene_sets:li_cisplatin_resistance_up	22	-0.29989	-0.011348	0.23495	0.89908
GO_bp:go_regulation_of_nad_p_h_oxidase_activity	8	-0.4737	-0.010815	0.37109	0.8991
GO_mf:go_carbohydrate_phosphatase_activity	9	-0.40508	-0.0098086	0.31734	0.8991
Curated_gene_sets:ongusaha_brca1_targets_up	5	-0.66358	-0.011978	0.51964	0.89919
Curated_gene_sets:kinney_dnmt1_methylation_targets	11	-0.42167	-0.011287	0.3302	0.89919
GO_bp:go_multicellular_organismal_homeostasis	383	-0.065742	-0.010257	0.051482	0.89919
Curated_gene_sets:cho_nr4a1_targets	24	-0.25717	-0.010164	0.20126	0.89933
GO_bp:go_protein_localization_to_ciliary_membrane	11	-0.35834	-0.0095921	0.28036	0.89939
Curated_gene_sets:biocarta_il10_pathway	11	-0.4424	-0.011842	0.34611	0.8994
GO_bp:go_cell_migration_involved_in_kidney_development	4	-0.70129	-0.011323	0.54846	0.89948
GO_cc:go_mitochondrial_alpha_ketoglutarate_dehydrogenase_complex	4	-0.5326	-0.008599	0.41617	0.89968
Curated_gene_sets:ghandhi_bystander_irradiation_up	60	-0.16531	-0.010318	0.12914	0.89973
GO_bp:go_regulation_of_amino_acid_transmembrane_transport	9	-0.43966	-0.010646	0.3434	0.89978
GO_bp:go_antimicrobial_humoral_response	65	-0.16225	-0.010539	0.12669	0.89983
Curated_gene_sets:gildea_metastasis	26	-0.25319	-0.010415	0.19769	0.89985
Curated_gene_sets:iwanaga_carcinogenesis_by_kras_pten_dn	275	-0.078914	-0.01047	0.061582	0.89997
GO_bp:go_positive_regulation_of_phospholipase_a2_activity	5	-0.49905	-0.009008	0.38917	0.90013
GO_bp:go_nucleoside_monophosphate_phosphorylation	14	-0.38859	-0.011734	0.30268	0.90039
Curated_gene_sets:debiasi_apoptosis_by_reovirus_infection_up	235	-0.081272	-0.0099816	0.063294	0.90042
Curated_gene_sets:hahtola_sezary_syndrom_up	79	-0.14261	-0.010207	0.11102	0.90051
GO_bp:go_growth_involved_in_symbiotic_interaction	12	-0.36918	-0.010321	0.28732	0.90057
Curated_gene_sets:reactome_slbp_dependent_processing_of_replication_dependent_histone_pre_mrnas	8	-0.48432	-0.011057	0.37691	0.90059
GO_mf:go_deaminase_activity	28	-0.27906	-0.011911	0.21717	0.90059
GO_bp:go_epithelial_cilium_movement_involved_in_determination_of_left_right_asymmetry	8	-0.50304	-0.011484	0.39133	0.90068
Curated_gene_sets:reactome_mtor_signalling	34	-0.22391	-0.010529	0.17413	0.90074
GO_cc:go_microbody	117	-0.11483	-0.0099895	0.089227	0.90092
Curated_gene_sets:reactome_intra_golgi_and_retrograde_golgi_to_er_traffic	174	-0.095605	-0.010124	0.07429	0.90093
Curated_gene_sets:graham_cml_dividing_vs_normal_dividing_up	7	-0.55289	-0.011808	0.42933	0.90108
GO_bp:go_regulation_of_chondrocyte_differentiation	44	-0.19571	-0.010466	0.15173	0.90143
GO_cc:go_whole_membrane	1364	-0.035533	-0.010113	0.027538	0.90152
GO_bp:go_monocarboxylic_acid_catabolic_process	111	-0.12145	-0.010293	0.094101	0.90157
GO_mf:go_hormone_binding	85	-0.14667	-0.010887	0.11364	0.90157
Curated_gene_sets:tonks_targets_of_runx1_runx1t1_fusion_sustained_in_monocyte_up	17	-0.30969	-0.010304	0.23994	0.90159
GO_bp:go_dipeptide_transmembrane_transport	3	-0.83009	-0.011607	0.643	0.90163
GO_bp:go_ammonium_ion_metabolic_process	53	-0.16299	-0.0095635	0.12619	0.90174
Curated_gene_sets:reactome_the_activation_of_arylsulfatases	8	-0.4446	-0.01015	0.34419	0.90176
GO_cc:go_basolateral_plasma_membrane	181	-0.098607	-0.010647	0.076315	0.90183
Curated_gene_sets:pedersen_targets_of_611ctf_isoform_of_erbb2	65	-0.16369	-0.010633	0.12667	0.90186
GO_bp:go_regulation_of_t_cell_tolerance_induction	9	-0.43826	-0.010612	0.33889	0.90202
GO_bp:go_glycerol_ether_biosynthetic_process	5	-0.55693	-0.010053	0.43053	0.90209
Curated_gene_sets:seki_inflammatory_response_lps_up	60	-0.17857	-0.011145	0.13799	0.90217
GO_bp:go_establishment_or_maintenance_of_bipolar_cell_polarity	39	-0.21314	-0.010733	0.16465	0.90224
GO_bp:go_pyrimidine_deoxyribonucleotide_biosynthetic_process	6	-0.59782	-0.01182	0.4617	0.9023
Curated_gene_sets:reactome_advanced_glycosylation_endproduct_receptor_signaling	10	-0.43127	-0.011007	0.33289	0.90242
GO_bp:go_ribosomal_large_subunit_assembly	20	-0.25126	-0.0090662	0.19391	0.90245
Curated_gene_sets:howlin_cited1_targets_1_dn	33	-0.23164	-0.010732	0.17876	0.90247
GO_bp:go_negative_regulation_of_intrinsic_apoptotic_signaling_pathway_by_p53_class_mediator	16	-0.33024	-0.01066	0.25477	0.90254
GO_bp:go_t_cell_selection	39	-0.21704	-0.010929	0.16743	0.90255
GO_bp:go_leukocyte_aggregation	9	-0.46892	-0.011354	0.36169	0.90258
Curated_gene_sets:hummel_burkitts_lymphoma_dn	15	-0.33677	-0.010525	0.25952	0.90278
GO_mf:go_lipid_binding	610	-0.051581	-0.010079	0.039749	0.90279
Curated_gene_sets:biocarta_eosinophils_pathway	5	-0.54083	-0.0097623	0.41668	0.90284
GO_bp:go_positive_regulation_of_natural_killer_cell_activation	15	-0.30798	-0.0096257	0.23719	0.90292
Curated_gene_sets:gaussmann_mll_af4_fusion_targets_d_dn	8	-0.56434	-0.012884	0.4344	0.90304
GO_bp:go_regulation_of_b_cell_proliferation	48	-0.18488	-0.010325	0.14217	0.90325
GO_bp:go_positive_regulation_of_phenotypic_switching	2	-0.77434	-0.0088408	0.59434	0.90368
Curated_gene_sets:dasu_il6_signaling_scar_up	23	-0.2529	-0.0097851	0.1941	0.9037
GO_bp:go_myosin_filament_organization	12	-0.3163	-0.0088429	0.24269	0.90376
GO_bp:go_negative_regulation_of_fibroblast_proliferation	22	-0.28832	-0.01091	0.22115	0.90382
GO_mf:go_actin_binding	357	-0.068623	-0.010346	0.052613	0.90392
GO_cc:go_filtration_diaphragm	9	-0.46345	-0.011222	0.3551	0.90406
GO_bp:go_proton_transporting_atp_synthase_complex_assembly	4	-0.89537	-0.014456	0.68597	0.90409
GO_bp:go_pyrimidine_containing_compound_transmembrane_transport	10	-0.36871	-0.0094105	0.28246	0.9041
GO_cc:go_beta_catenin_destruction_complex	11	-0.40289	-0.010785	0.3086	0.90414
GO_mf:go_extracellular_ligand_gated_ion_channel_activity	65	-0.17107	-0.011112	0.13099	0.9042
GO_bp:go_cytidine_to_uridine_editing	11	-0.42057	-0.011258	0.322	0.90424
GO_bp:go_maintenance_of_protein_location_in_nucleus	19	-0.28237	-0.009931	0.21617	0.90426
GO_mf:go_carboxy_lyase_activity	28	-0.23637	-0.010089	0.18076	0.90449
GO_bp:go_positive_regulation_of_interferon_alpha_production	19	-0.27287	-0.0095969	0.20844	0.90474
Curated_gene_sets:sana_response_to_ifng_dn	70	-0.15016	-0.01012	0.11469	0.90477
Curated_gene_sets:crosby_e2f4_targets	4	-0.64126	-0.010353	0.48966	0.90482
GO_bp:go_branched_chain_amino_acid_transport	5	-0.60368	-0.010897	0.46091	0.90485
GO_bp:go_androgen_receptor_signaling_pathway	45	-0.19151	-0.010357	0.14608	0.90506
GO_mf:go_phosphatidylinositol_binding	214	-0.08834	-0.010361	0.067325	0.90525
Curated_gene_sets:kegg_base_excision_repair	24	-0.25313	-0.010004	0.1927	0.9055
GO_cc:go_cilium	496	-0.058027	-0.010264	0.044165	0.90554
GO_bp:go_regulation_of_cell_projection_size	9	-0.40854	-0.0098924	0.31077	0.90566
GO_bp:go_regulation_of_protein_localization_to_chromosome_telomeric_region	12	-0.35338	-0.0098794	0.26879	0.90568
Curated_gene_sets:reactome_termination_of_o_glycan_biosynthesis	21	-0.27944	-0.010332	0.21252	0.90571
GO_mf:go_atp_gated_ion_channel_activity	8	-0.50522	-0.011534	0.38409	0.90579
Curated_gene_sets:hahtola_ctcl_cutaneous	20	-0.27558	-0.0099439	0.2095	0.90581
GO_bp:go_negative_regulation_of_smad_protein_complex_assembly	5	-0.65524	-0.011827	0.49808	0.90582
Curated_gene_sets:marson_foxp3_targets_stimulated_up	26	-0.26919	-0.011073	0.2046	0.90585
GO_bp:go_regulation_of_muscle_organ_development	111	-0.13077	-0.011083	0.099378	0.90588
GO_mf:go_transmembrane_transporter_activity	854	-0.04676	-0.010721	0.035531	0.90591
GO_bp:go_hair_follicle_placode_formation	3	-0.83418	-0.011664	0.63379	0.90593
Curated_gene_sets:reactome_interleukin_9_signaling	7	-0.56599	-0.012087	0.42955	0.90618
GO_bp:go_response_to_interleukin_9	7	-0.56599	-0.012087	0.42955	0.90618
GO_mf:go_receptor_tyrosine_kinase_binding	58	-0.17471	-0.010722	0.13252	0.9063
GO_bp:go_t_tubule_organization	6	-0.61079	-0.012077	0.46307	0.9064
GO_bp:go_cell_projection_assembly	466	-0.05973	-0.010251	0.045266	0.90649
Curated_gene_sets:turashvili_breast_lobular_carcinoma_vs_ductal_normal_dn	72	-0.15917	-0.010879	0.1206	0.90654
GO_bp:go_regulation_of_hair_cycle	21	-0.28564	-0.010561	0.2164	0.90656
Curated_gene_sets:reactome_mapk3_erk1_activation	10	-0.43867	-0.011196	0.33208	0.90674
Curated_gene_sets:reactome_er_to_golgi_anterograde_transport	129	-0.11139	-0.010171	0.084322	0.90674
Curated_gene_sets:biocarta_eponfkb_pathway	8	-0.3843	-0.0087736	0.29089	0.90676
GO_mf:go_atp_transmembrane_transporter_activity	7	-0.43986	-0.0093938	0.33283	0.90684
GO_mf:go_snrna_binding	30	-0.23504	-0.010384	0.17781	0.90688
GO_bp:go_regulation_of_urine_volume	14	-0.32205	-0.0097243	0.24355	0.90696
GO_bp:go_regulation_of_actin_filament_bundle_assembly	79	-0.14014	-0.01003	0.10593	0.90706
GO_cc:go_tertiary_granule	126	-0.11645	-0.01051	0.087998	0.90713
Curated_gene_sets:sasai_targets_of_cxcr6_and_ptch1_dn	5	-0.57253	-0.010334	0.43251	0.90719
GO_bp:go_negative_regulation_of_monooxygenase_activity	9	-0.41474	-0.010042	0.31286	0.90751
GO_bp:go_protein_glycosylation_in_golgi	5	-0.44755	-0.0080785	0.33718	0.90779
GO_cc:go_myelin_sheath_adaxonal_region	5	-0.66656	-0.012032	0.50214	0.90781
GO_bp:go_positive_regulation_of_microglial_cell_migration	4	-0.59346	-0.0095816	0.44694	0.90787
GO_bp:go_negative_regulation_of_osteoblast_differentiation	33	-0.25338	-0.011739	0.19072	0.90799
GO_bp:go_regulation_of_ossification	141	-0.12147	-0.011591	0.091359	0.90815
Curated_gene_sets:reactome_apoptosis_induced_dna_fragmentation	6	-0.47958	-0.0094826	0.36064	0.9082
Curated_gene_sets:mcmurray_tp53_hras_cooperation_response_up	19	-0.29337	-0.010318	0.22037	0.90843
Curated_gene_sets:chiaradonna_neoplastic_transformation_kras_dn	113	-0.12309	-0.010526	0.092418	0.90855
Curated_gene_sets:rao_bound_by_sall4_isoform_b	427	-0.064535	-0.010616	0.048446	0.90857
GO_bp:go_keratinization	125	-0.15147	-0.013617	0.11371	0.90857
GO_bp:go_positive_regulation_of_urine_volume	12	-0.34117	-0.009538	0.25611	0.90858
Curated_gene_sets:schuetz_breast_cancer_ductal_invasive_up	292	-0.080506	-0.011001	0.060406	0.90868
GO_bp:go_indole_containing_compound_catabolic_process	9	-0.49378	-0.011956	0.37047	0.9087
GO_bp:go_acrosomal_vesicle_exocytosis	5	-0.79034	-0.014266	0.59254	0.90886
GO_bp:go_tripartite_regional_subdivision	12	-0.42426	-0.011861	0.31793	0.90896
GO_bp:go_snorna_localization	5	-0.6386	-0.011527	0.47855	0.90896
Curated_gene_sets:biocarta_tgfb_pathway	19	-0.32366	-0.011383	0.24248	0.90901
GO_bp:go_cellular_hyperosmotic_response	10	-0.3925	-0.010018	0.29388	0.90915
Curated_gene_sets:kegg_limonene_and_pinene_degradation	8	-0.39971	-0.0091254	0.29917	0.90923
GO_bp:go_regulation_of_amino_acid_import_across_plasma_membrane	7	-0.50983	-0.010888	0.38133	0.90937
GO_bp:go_bone_mineralization_involved_in_bone_maturation	10	-0.45033	-0.011494	0.33671	0.90945
Curated_gene_sets:xu_hgf_signaling_not_via_akt1_48hr_up	28	-0.25289	-0.010794	0.18907	0.90946
Curated_gene_sets:biocarta_il1r_pathway	22	-0.27564	-0.010431	0.20603	0.90952
GO_bp:go_glomerular_mesangial_cell_proliferation	9	-0.45338	-0.010978	0.33888	0.90952
Curated_gene_sets:chiba_response_to_tsa_up	39	-0.22785	-0.011474	0.17025	0.9096
GO_mf:go_scavenger_receptor_activity	47	-0.20772	-0.01148	0.1552	0.90961
GO_bp:go_regulation_of_phosphorus_metabolic_process	1308	-0.03833	-0.010704	0.028626	0.9097
Curated_gene_sets:senese_hdac1_and_hdac2_targets_dn	190	-0.099931	-0.011052	0.074622	0.90973
GO_bp:go_mannosylation	31	-0.22152	-0.009948	0.16536	0.90981
GO_mf:go_voltage_gated_anion_channel_activity	14	-0.36316	-0.010966	0.27107	0.90982
GO_bp:go_kinetochore_assembly	13	-0.39221	-0.011412	0.2924	0.91008
GO_mf:go_thiamine_pyrophosphate_binding	4	-0.71338	-0.011518	0.53173	0.91013
GO_bp:go_negative_regulation_of_myeloid_cell_differentiation	64	-0.17613	-0.011352	0.1312	0.91027
GO_bp:go_antigen_processing_and_presentation_endogenous_lipid_antigen_via_mhc_class_ib	2	-1.061	-0.012114	0.79013	0.91032
GO_mf:go_lipid_antigen_binding	2	-1.061	-0.012114	0.79013	0.91032
GO_bp:go_protein_folding_in_endoplasmic_reticulum	11	-0.31568	-0.00845	0.23503	0.91037
Curated_gene_sets:liu_common_cancer_genes	55	-0.18131	-0.010837	0.13496	0.91042
Curated_gene_sets:reactome_fceri_mediated_nf_kb_activation	68	-0.14628	-0.0097173	0.10886	0.91046
GO_bp:go_late_endosome_to_vacuole_transport_via_multivesicular_body_sorting_pathway	4	-0.5566	-0.0089865	0.41425	0.91046
GO_cc:go_condensed_nuclear_chromosome	79	-0.15224	-0.010897	0.11329	0.91049
Curated_gene_sets:schaeffer_prostate_development_and_cancer_box6_up	7	-0.51562	-0.011012	0.38366	0.91051
Curated_gene_sets:onder_cdh1_targets_2_dn	382	-0.070743	-0.011023	0.052637	0.91051
Curated_gene_sets:boyault_liver_cancer_subclass_g56_dn	12	-0.42642	-0.011921	0.31725	0.91053
GO_mf:go_diacylglycerol_binding	11	-0.43164	-0.011554	0.32109	0.91056
GO_mf:go_oxidoreductase_activity_acting_on_the_ch_nh_group_of_donors	25	-0.24001	-0.0096808	0.17847	0.91065
GO_bp:go_negative_regulation_of_cellular_response_to_vascular_endothelial_growth_factor_stimulus	9	-0.481	-0.011647	0.35764	0.91067
GO_bp:go_post_translational_protein_modification	300	-0.073978	-0.010243	0.054989	0.91073
GO_mf:go_hydrolase_activity_acting_on_carbon_nitrogen_but_not_peptide_bonds	108	-0.13029	-0.010893	0.096822	0.91078
Curated_gene_sets:reactome_fgfr2b_ligand_binding_and_activation	8	-0.50066	-0.01143	0.37176	0.91096
GO_bp:go_ketone_biosynthetic_process	33	-0.21834	-0.010115	0.16208	0.91101
Curated_gene_sets:lee_aging_muscle_up	28	-0.26049	-0.011118	0.19335	0.91104
GO_mf:go_oxidoreductase_activity_acting_on_the_ch_nh_group_of_donors_nad_or_nadp_as_acceptor	16	-0.31447	-0.01015	0.23336	0.91109
Curated_gene_sets:kegg_histidine_metabolism	24	-0.27587	-0.010903	0.20468	0.91113
GO_bp:go_stem_cell_fate_commitment	4	-0.74739	-0.012067	0.55445	0.91116
Curated_gene_sets:ferreira_ewings_sarcoma_unstable_vs_stable_up	147	-0.10822	-0.010542	0.080236	0.91127
GO_bp:go_nucleoside_phosphate_catabolic_process	51	-0.18956	-0.010911	0.14055	0.91127
Curated_gene_sets:biocarta_fbw7_pathway	8	-0.56044	-0.012795	0.4155	0.91129
GO_bp:go_renal_system_process_involved_in_regulation_of_blood_volume	12	-0.39155	-0.010947	0.29027	0.91131
GO_bp:go_positive_regulation_of_viral_genome_replication	32	-0.20535	-0.0093689	0.1522	0.91135
GO_cc:go_platelet_dense_granule	16	-0.35744	-0.011538	0.26492	0.91136
GO_bp:go_negative_regulation_of_ruffle_assembly	4	-0.70892	-0.011446	0.52529	0.91142
Curated_gene_sets:vantveer_breast_cancer_metastasis_up	52	-0.17856	-0.010378	0.13228	0.91146
GO_mf:go_phosphatidylinositol_n_acetylglucosaminyltransferase_activity	2	-0.9079	-0.010366	0.67247	0.9115
GO_bp:go_regulation_of_respiratory_burst	11	-0.43309	-0.011593	0.32064	0.91159
Curated_gene_sets:reactome_cooperation_of_prefoldin_and_tric_cct_in_actin_and_tubulin_folding	22	-0.27526	-0.010416	0.20377	0.91161
GO_mf:go_very_long_chain_fatty_acid_coa_ligase_activity	6	-0.46092	-0.0091136	0.34122	0.91161
Curated_gene_sets:pid_plk1_pathway	38	-0.19002	-0.0094456	0.14058	0.91176
GO_mf:go_acylglycerol_o_acyltransferase_activity	17	-0.34954	-0.011629	0.25847	0.91186
GO_cc:go_ciliary_basal_body	98	-0.13046	-0.010393	0.09638	0.91205
GO_mf:go_protein_homodimerization_activity	694	-0.052692	-0.010951	0.038928	0.91205
GO_bp:go_ribonucleotide_catabolic_process	24	-0.28174	-0.011135	0.20811	0.91209
Curated_gene_sets:clasper_lymphatic_vessels_during_metastasis_dn	28	-0.29014	-0.012384	0.21409	0.91232
GO_bp:go_positive_regulation_of_mitochondrial_translation	13	-0.28976	-0.0084314	0.21378	0.91235
GO_bp:go_positive_regulation_of_peptidyl_tyrosine_phosphorylation	146	-0.11724	-0.011383	0.086458	0.91244
GO_bp:go_myd88_dependent_toll_like_receptor_signaling_pathway	29	-0.26315	-0.01143	0.19396	0.91255
GO_bp:go_positive_regulation_of_blood_circulation	49	-0.20685	-0.011671	0.15239	0.91265
Curated_gene_sets:reactome_biosynthesis_of_the_n_glycan_precursor_dolichol_lipid_linked_oligosaccharide_llo_and_transfer_to_a_nascent_protein	67	-0.1602	-0.010564	0.11799	0.91272
Curated_gene_sets:reactome_toll_like_receptor_9_tlr9_cascade	78	-0.14859	-0.010568	0.1094	0.91279
GO_cc:go_spindle_microtubule	44	-0.20656	-0.011046	0.15208	0.9128
GO_bp:go_regulation_of_thymocyte_apoptotic_process	12	-0.37156	-0.010388	0.27354	0.91281
GO_bp:go_fatty_acid_metabolic_process	226	-0.086438	-0.010414	0.063611	0.91289
Curated_gene_sets:biocarta_ranbp2_pathway	10	-0.42668	-0.01089	0.31384	0.913
GO_mf:go_muscle_alpha_actinin_binding	16	-0.30227	-0.0097568	0.22233	0.91301
GO_bp:go_blastocyst_growth	15	-0.32007	-0.010004	0.23539	0.91304
GO_mf:go_oxidoreductase_activity_acting_on_the_aldehyde_or_oxo_group_of_donors_nad_or_nadp_as_acceptor	30	-0.25391	-0.011217	0.18665	0.91313
Curated_gene_sets:milicic_familial_adenomatous_polyposis_up	6	-0.6351	-0.012557	0.46669	0.91321
GO_bp:go_regulation_of_epithelial_tube_formation	17	-0.36297	-0.012076	0.26672	0.91321
GO_bp:go_histone_ubiquitination	34	-0.21303	-0.010018	0.15647	0.91331
Curated_gene_sets:reactome_downstream_tcr_signaling	77	-0.1411	-0.0099713	0.10362	0.91334
GO_bp:go_regulation_of_penile_erection	6	-0.61692	-0.012198	0.45303	0.91335
GO_cc:go_junctional_membrane_complex	6	-0.60242	-0.011911	0.44237	0.91336
GO_bp:go_penile_erection	7	-0.60404	-0.0129	0.4434	0.91344
GO_bp:go_response_to_selenium_ion	7	-0.36032	-0.0076951	0.26448	0.91345
GO_bp:go_regulation_of_natural_killer_cell_activation	25	-0.26655	-0.010752	0.19564	0.91346
Curated_gene_sets:nikolsky_breast_cancer_8p12_p11_amplicon	38	-0.29477	-0.014652	0.21633	0.91348
GO_mf:go_oxidoreductase_activity_acting_on_paired_donors_with_incorporation_or_reduction_of_molecular_oxygen_reduced_iron_sulfur_protein_as_one_donor_and_incorporation_of_one_atom_of_oxygen	6	-0.48322	-0.0095546	0.35464	0.91348
Curated_gene_sets:kumar_autophagy_network	57	-0.17871	-0.010873	0.13112	0.91354
Curated_gene_sets:yu_myc_targets_up	33	-0.23489	-0.010883	0.17225	0.91365
GO_bp:go_regulation_of_autophagy_of_mitochondrion_in_response_to_mitochondrial_depolarization	12	-0.35853	-0.010023	0.2629	0.91367
Curated_gene_sets:torchia_targets_of_ewsr1_fli1_fusion_top20_up	16	-0.29872	-0.009642	0.21901	0.91369
GO_bp:go_pantothenate_metabolic_process	6	-0.51643	-0.010211	0.37824	0.91391
GO_bp:go_response_to_interleukin_3	5	-0.61305	-0.011066	0.44893	0.91395
GO_bp:go_regulation_of_mitophagy	15	-0.36489	-0.011404	0.26711	0.91402
GO_cc:go_microbody_lumen	46	-0.21149	-0.011564	0.15476	0.91411
Curated_gene_sets:onder_cdh1_targets_3_dn	44	-0.20951	-0.011204	0.15328	0.91416
GO_bp:go_positive_regulation_of_cell_division	65	-0.17815	-0.011572	0.13033	0.91417
GO_bp:go_positive_regulation_of_blood_vessel_diameter	48	-0.20842	-0.01164	0.15248	0.91417
Curated_gene_sets:gho_atf5_targets_up	11	-0.41638	-0.011146	0.30454	0.91421
GO_mf:go_phospholipase_activator_activity	8	-0.38778	-0.008853	0.28336	0.91441
Curated_gene_sets:reactome_metabolism_of_water_soluble_vitamins_and_cofactors	105	-0.12986	-0.010707	0.094889	0.91442
GO_bp:go_positive_regulation_of_type_i_interferon_production	58	-0.16415	-0.010074	0.11991	0.91449
Curated_gene_sets:yih_response_to_arsenite_c2	10	-0.4617	-0.011784	0.33723	0.9145
GO_cc:go_mitotic_spindle_midzone	10	-0.45879	-0.01171	0.3351	0.91451
Curated_gene_sets:boquest_stem_cell_up	213	-0.09646	-0.011287	0.070432	0.91458
GO_cc:go_golgi_transport_complex	11	-0.38266	-0.010243	0.27936	0.91461
Curated_gene_sets:tonks_targets_of_runx1_runx1t1_fusion_sustained_in_monocyte_dn	4	-0.73156	-0.011811	0.53405	0.91462
Curated_gene_sets:pyeon_cancer_head_and_neck_vs_cervical_up	137	-0.11965	-0.011256	0.087348	0.91462
GO_bp:go_positive_regulation_of_toll_like_receptor_2_signaling_pathway	4	-0.77226	-0.012468	0.56376	0.91462
Curated_gene_sets:gaussmann_mll_af4_fusion_targets_a_dn	81	-0.15332	-0.011112	0.11192	0.91463
Curated_gene_sets:furukawa_dusp6_targets_pci35_up	53	-0.18667	-0.010953	0.13625	0.91465
GO_bp:go_seminiferous_tubule_development	9	-0.46765	-0.011324	0.34104	0.91484
GO_mf:go_inositol_trisphosphate_kinase_activity	5	-0.63406	-0.011445	0.46239	0.91484
GO_bp:go_nucleoside_monophosphate_catabolic_process	4	-0.73819	-0.011918	0.5376	0.91513
GO_mf:go_galactosyltransferase_activity	23	-0.29967	-0.011594	0.21812	0.91524
Curated_gene_sets:cervera_sdhb_targets_1_up	102	-0.135	-0.010971	0.098225	0.91533
Curated_gene_sets:pepper_chronic_lymphocytic_leukemia_dn	19	-0.35813	-0.012596	0.2601	0.91572
GO_bp:go_regulation_of_oogenesis	9	-0.39466	-0.0095564	0.28639	0.9159
GO_bp:go_response_to_interferon_beta	21	-0.28598	-0.010574	0.20744	0.91599
GO_bp:go_distal_convoluted_tubule_development	4	-0.65565	-0.010586	0.47546	0.91604
GO_mf:go_structural_constituent_of_epidermis	13	-0.37517	-0.010917	0.27196	0.91612
Curated_gene_sets:thum_mir21_targets_heart_disease_up	15	-0.39768	-0.012429	0.28814	0.91622
Curated_gene_sets:turjanski_mapk14_targets	8	-0.536	-0.012237	0.38796	0.91644
Curated_gene_sets:pid_cdc42_reg_pathway	25	-0.26263	-0.010593	0.18999	0.91656
GO_bp:go_bone_maturation	19	-0.34986	-0.012305	0.25302	0.91662
Curated_gene_sets:reactome_interaction_with_cumulus_cells_and_the_zona_pellucida	10	-0.41083	-0.010486	0.29693	0.91675
GO_bp:go_muscle_adaptation	88	-0.1426	-0.010769	0.10306	0.91675
GO_bp:go_positive_regulation_of_epidermis_development	27	-0.28506	-0.011948	0.20599	0.91679
GO_mf:go_carbohydrate_binding	215	-0.099779	-0.011729	0.072072	0.91688
Curated_gene_sets:bacolod_resistance_to_alkylating_agents_dn	39	-0.23575	-0.011871	0.17022	0.91696
GO_bp:go_binding_of_sperm_to_zona_pellucida	32	-0.24501	-0.011178	0.17688	0.91699
GO_mf:go_procollagen_proline_dioxygenase_activity	6	-0.68379	-0.01352	0.49354	0.91704
GO_bp:go_cell_motility	1227	-0.041656	-0.0113	0.030045	0.91718
GO_bp:go_second_messenger_mediated_signaling	347	-0.076048	-0.011307	0.054792	0.91741
Curated_gene_sets:shepard_crush_and_burn_mutant_up	149	-0.11564	-0.011341	0.083276	0.91751
GO_mf:go_ligand_gated_calcium_channel_activity	23	-0.30021	-0.011616	0.21619	0.91752
GO_mf:go_endoribonuclease_activity_producing_3_phosphomonoesters	5	-0.61414	-0.011085	0.44217	0.91756
GO_bp:go_hyaluronan_catabolic_process	13	-0.35459	-0.010318	0.25517	0.91767
Curated_gene_sets:bowie_response_to_tamoxifen	11	-0.41218	-0.011033	0.29659	0.91768
Curated_gene_sets:reactome_mitotic_g2_g2_m_phases	163	-0.10149	-0.010406	0.072927	0.91798
Curated_gene_sets:reactome_notch2_activation_and_transmission_of_signal_to_the_nucleus	18	-0.29975	-0.010261	0.21531	0.91806
Curated_gene_sets:ozanne_ap1_targets_up	17	-0.3718	-0.01237	0.26686	0.91822
GO_cc:go_annulate_lamellae	5	-0.54557	-0.0098478	0.39153	0.91825
GO_bp:go_regulation_of_keratinocyte_migration	12	-0.41073	-0.011483	0.29452	0.91842
Curated_gene_sets:reactome_interleukin_1_signaling	87	-0.1366	-0.010258	0.097946	0.91843
Curated_gene_sets:jones_tcof1_targets	5	-0.70494	-0.012724	0.50542	0.91844
Curated_gene_sets:odonnell_metastasis_up	62	-0.18802	-0.011928	0.13477	0.91849
Curated_gene_sets:biocarta_free_pathway	6	-0.47998	-0.0094904	0.34399	0.91853
Curated_gene_sets:reactome_defects_in_biotin_btn_metabolism	7	-0.55473	-0.011847	0.39744	0.91859
GO_bp:go_nephron_epithelium_development	83	-0.1594	-0.011693	0.1142	0.91859
Curated_gene_sets:boquest_stem_cell_cultured_vs_fresh_dn	24	-0.29659	-0.011722	0.21246	0.91862
Curated_gene_sets:tomida_metastasis_up	19	-0.31058	-0.010923	0.22244	0.91867
GO_bp:go_ribosome_disassembly	7	-0.51236	-0.010942	0.36672	0.91881
GO_bp:go_mammary_gland_duct_morphogenesis	28	-0.28589	-0.012202	0.20449	0.91893
GO_mf:go_phospholipid_scramblase_activity	10	-0.51541	-0.013155	0.36865	0.91895
GO_mf:go_oxidoreductase_activity_acting_on_the_aldehyde_or_oxo_group_of_donors_disulfide_as_acceptor	7	-0.64676	-0.013812	0.46191	0.91926
GO_bp:go_negative_regulation_of_carbohydrate_metabolic_process	30	-0.26167	-0.01156	0.18685	0.9193
GO_bp:go_glutamate_biosynthetic_process	5	-0.49061	-0.0088557	0.35017	0.91939
Curated_gene_sets:laiho_colorectal_cancer_serrated_up	94	-0.14351	-0.011199	0.10242	0.91942
GO_bp:go_polysaccharide_digestion	5	-0.66696	-0.012039	0.47581	0.91949
GO_bp:go_virion_attachment_to_host_cell	8	-0.53669	-0.012253	0.38256	0.91966
Curated_gene_sets:gobert_oligodendrocyte_differentiation_up	471	-0.063466	-0.010948	0.045216	0.91977
GO_bp:go_proton_transmembrane_transport	111	-0.13154	-0.011148	0.093696	0.91981
GO_cc:go_er_membrane_protein_complex	5	-0.45501	-0.0082132	0.32399	0.91989
GO_bp:go_regulation_of_attachment_of_spindle_microtubules_to_kinetochore	7	-0.4685	-0.010005	0.33354	0.91992
Curated_gene_sets:zhou_inflammatory_response_fima_dn	231	-0.091086	-0.011093	0.064811	0.92004
GO_bp:go_negative_regulation_of_protein_dephosphorylation	46	-0.18982	-0.010379	0.13504	0.92008
Curated_gene_sets:semba_fhit_targets_dn	7	-0.5929	-0.012662	0.42177	0.92009
GO_bp:go_regulation_of_myoblast_fusion	16	-0.37038	-0.011955	0.26344	0.92012
GO_bp:go_basement_membrane_organization	18	-0.3279	-0.011225	0.23321	0.92014
GO_bp:go_positive_regulation_of_osteoclast_differentiation	15	-0.36846	-0.011516	0.26193	0.92024
GO_mf:go_ccr5_chemokine_receptor_binding	4	-0.66652	-0.010761	0.47373	0.92027
GO_mf:go_cyclohydrolase_activity	4	-0.56994	-0.0092019	0.40483	0.9204
GO_bp:go_left_right_axis_specification	12	-0.36114	-0.010097	0.25648	0.92043
GO_bp:go_modulation_by_host_of_viral_process	20	-0.30213	-0.010902	0.21454	0.92046
Curated_gene_sets:petrova_endothelium_lymphatic_vs_blood_dn	129	-0.12718	-0.011613	0.090223	0.92066
GO_cc:go_trans_golgi_network_transport_vesicle_membrane	11	-0.44199	-0.011831	0.31347	0.92072
GO_cc:go_fibrillar_collagen_trimer	11	-0.42902	-0.011484	0.30402	0.92088
Curated_gene_sets:guo_hex_targets_up	56	-0.18081	-0.010904	0.12811	0.92091
GO_bp:go_inflammatory_response	533	-0.062888	-0.011517	0.044557	0.92093
GO_bp:go_pseudopodium_organization	9	-0.51171	-0.012391	0.36243	0.921
GO_bp:go_sulfur_compound_transport	38	-0.22644	-0.011256	0.16037	0.92101
GO_bp:go_ether_metabolic_process	13	-0.43581	-0.012681	0.30859	0.92105
Curated_gene_sets:reactome_regulation_of_insulin_like_growth_factor_igf_transport_and_uptake_by_insulin_like_growth_factor_binding_proteins_igfbps	99	-0.14277	-0.011432	0.10105	0.92113
GO_mf:go_phosphotransferase_activity_phosphate_group_as_acceptor	34	-0.25448	-0.011967	0.18008	0.92118
GO_bp:go_cobalamin_transport	7	-0.58656	-0.012527	0.41501	0.92121
GO_bp:go_smooth_muscle_cell_migration	61	-0.19346	-0.012175	0.13678	0.92137
GO_bp:go_protein_heterooligomerization	95	-0.14105	-0.011065	0.099707	0.9214
GO_bp:go_aminoglycan_catabolic_process	53	-0.19006	-0.011152	0.13413	0.92174
GO_mf:go_motor_activity	123	-0.12827	-0.011439	0.090503	0.92179
GO_bp:go_regulation_of_response_to_external_stimulus	601	-0.058198	-0.011291	0.041058	0.92181
Curated_gene_sets:pid_dna_pk_pathway	15	-0.32229	-0.010073	0.22736	0.92182
GO_bp:go_regulation_of_cellular_response_to_vascular_endothelial_growth_factor_stimulus	18	-0.37098	-0.0127	0.26172	0.92182
Curated_gene_sets:mann_response_to_amifostine_up	16	-0.31077	-0.010031	0.2192	0.92185
GO_bp:go_cell_proliferation_involved_in_metanephros_development	6	-0.64391	-0.012732	0.454	0.92194
GO_bp:go_urate_metabolic_process	9	-0.54424	-0.013178	0.38328	0.92218
GO_bp:go_regulation_of_histone_h2b_ubiquitination	4	-0.64804	-0.010463	0.45634	0.9222
Curated_gene_sets:yao_temporal_response_to_progesterone_cluster_6	58	-0.18515	-0.011363	0.13031	0.9223
Curated_gene_sets:reactome_protein_folding	82	-0.15308	-0.011162	0.10752	0.92272
GO_bp:go_prostaglandin_transport	12	-0.43995	-0.0123	0.30882	0.92285
GO_bp:go_reactive_oxygen_species_metabolic_process	129	-0.12798	-0.011686	0.089835	0.92286
GO_mf:go_glutamate_gated_calcium_ion_channel_activity	4	-0.77756	-0.012554	0.54569	0.9229
Curated_gene_sets:kegg_alpha_linolenic_acid_metabolism	17	-0.31779	-0.010573	0.22301	0.92291
GO_bp:go_bradykinin_catabolic_process	5	-0.66445	-0.011994	0.46608	0.923
GO_bp:go_reversible_differentiation	5	-0.60859	-0.010985	0.42684	0.92303
Curated_gene_sets:reactome_formyl_peptide_receptors_bind_formyl_peptides_and_many_other_ligands	8	-0.57614	-0.013153	0.40383	0.92315
Curated_gene_sets:reactome_lipid_particle_organization	6	-0.58384	-0.011544	0.40903	0.92325
GO_bp:go_regulation_of_myd88_independent_toll_like_receptor_signaling_pathway	7	-0.50479	-0.01078	0.35355	0.92331
GO_bp:go_adhesion_of_symbiont_to_host	12	-0.44551	-0.012455	0.31198	0.92334
Curated_gene_sets:gaussmann_mll_af4_fusion_targets_b_up	18	-0.36187	-0.012388	0.25326	0.92347
GO_bp:go_positive_regulation_of_heart_contraction	26	-0.28905	-0.01189	0.20222	0.92354
Curated_gene_sets:hinata_nfkb_targets_keratinocyte_up	67	-0.17185	-0.011332	0.12018	0.92362
Curated_gene_sets:reactome_non_integrin_membrane_ecm_interactions	52	-0.19754	-0.011481	0.13814	0.92363
Curated_gene_sets:biocarta_nkcells_pathway	16	-0.37876	-0.012226	0.26457	0.92386
GO_cc:go_coated_vesicle_membrane	143	-0.1191	-0.011445	0.083179	0.92389
GO_cc:go_ruffle_membrane	87	-0.14291	-0.010731	0.099805	0.9239
GO_bp:go_diet_induced_thermogenesis	8	-0.4266	-0.0097392	0.29786	0.92395
GO_mf:go_hsp70_protein_binding	37	-0.22195	-0.010887	0.15493	0.924
Curated_gene_sets:nemeth_inflammatory_response_lps_dn	25	-0.2673	-0.010782	0.18658	0.92401
GO_bp:go_mitochondrial_ribosome_assembly	4	-0.68845	-0.011115	0.48028	0.92412
GO_bp:go_negative_regulation_of_cell_proliferation_involved_in_kidney_development	5	-0.77584	-0.014004	0.54114	0.92416
GO_bp:go_humoral_immune_response	157	-0.11633	-0.011708	0.081069	0.92434
Curated_gene_sets:reactome_synthesis_of_lipoxins_lx	6	-0.49891	-0.0098647	0.34759	0.9244
Curated_gene_sets:reactome_interleukin_35_signalling	10	-0.45827	-0.011696	0.3192	0.92444
Curated_gene_sets:ludwiczek_treating_iron_overload	6	-0.64286	-0.012711	0.44765	0.9245
GO_cc:go_mitotic_spindle_astral_microtubule	4	-0.98198	-0.015854	0.68357	0.92457
GO_cc:go_condensed_nuclear_chromosome_centromeric_region	17	-0.34566	-0.0115	0.24055	0.92463
GO_bp:go_positive_regulation_of_histone_ubiquitination	4	-0.62341	-0.010065	0.43376	0.92466
GO_bp:go_hyperosmotic_response	18	-0.33729	-0.011547	0.23464	0.9247
Curated_gene_sets:shaffer_irf4_targets_in_plasma_cell_vs_mature_b_lymphocyte	54	-0.18564	-0.010995	0.12911	0.92476
Curated_gene_sets:watanabe_rectal_cancer_radiotherapy_responsive_dn	80	-0.1623	-0.01169	0.11284	0.92483
Curated_gene_sets:lindstedt_dendritic_cell_maturation_a	48	-0.21355	-0.011927	0.14846	0.92483
GO_cc:go_pi_body	7	-0.58205	-0.01243	0.40458	0.92486
GO_bp:go_positive_regulation_of_osteoclast_development	4	-0.72714	-0.01174	0.50538	0.92489
GO_cc:go_extracellular_matrix	421	-0.071557	-0.01169	0.049731	0.9249
Curated_gene_sets:reactome_intrinsic_pathway_of_fibrin_clot_formation	18	-0.34117	-0.01168	0.2371	0.92491
GO_bp:go_lactate_metabolic_process	5	-0.54425	-0.009824	0.37823	0.92491
GO_bp:go_neuron_intrinsic_apoptotic_signaling_pathway_in_response_to_oxidative_stress	6	-0.60992	-0.01206	0.42386	0.92491
Curated_gene_sets:amundson_dna_damage_response_tp53	12	-0.40891	-0.011432	0.28399	0.92504
GO_bp:go_mitochondrial_dna_replication	9	-0.42649	-0.010327	0.29613	0.92508
Curated_gene_sets:reactome_transport_of_small_molecules	610	-0.058109	-0.011355	0.040313	0.92526
Curated_gene_sets:reactome_rho_gtpases_activate_iqgaps	20	-0.32097	-0.011582	0.22265	0.92528
GO_bp:go_ruffle_organization	43	-0.20462	-0.010818	0.14193	0.92529
GO_bp:go_positive_regulation_of_myelination	11	-0.39389	-0.010544	0.27319	0.92531
GO_bp:go_myeloid_leukocyte_differentiation	146	-0.12117	-0.011764	0.084038	0.92532
GO_bp:go_regulation_of_prostaglandin_secretion	7	-0.56701	-0.012109	0.39295	0.92547
Curated_gene_sets:kegg_vascular_smooth_muscle_contraction	95	-0.14093	-0.011056	0.097646	0.92552
Curated_gene_sets:takeda_targets_of_nup98_hoxa9_fusion_8d_dn	165	-0.11179	-0.011531	0.077376	0.92573
GO_bp:go_positive_regulation_of_autophagy_of_mitochondrion	17	-0.32789	-0.010909	0.22692	0.92576
Curated_gene_sets:ceballos_targets_of_tp53_and_myc_up	12	-0.40289	-0.011264	0.2785	0.92599
GO_bp:go_negative_regulation_of_digestive_system_process	13	-0.39131	-0.011386	0.27045	0.92603
Curated_gene_sets:hernandez_mitotic_arrest_by_docetaxel_2_up	48	-0.2126	-0.011874	0.14681	0.9262
GO_bp:go_positive_regulation_of_fibroblast_growth_factor_production	5	-0.50882	-0.0091844	0.35131	0.92623
Curated_gene_sets:zheng_foxp3_targets_in_thymus_dn	9	-0.50255	-0.012169	0.34684	0.92631
Curated_gene_sets:biocarta_ifna_pathway	3	-0.89995	-0.012584	0.62066	0.92646
GO_bp:go_response_to_stimulus_involved_in_regulation_of_muscle_adaptation	13	-0.37774	-0.010991	0.26049	0.92648
GO_bp:go_hydrogen_peroxide_metabolic_process	10	-0.46686	-0.011916	0.32189	0.92651
Curated_gene_sets:casorelli_apl_secondary_vs_de_novo_up	30	-0.26056	-0.011511	0.17962	0.92655
Curated_gene_sets:seiden_met_signaling	16	-0.40424	-0.013048	0.27865	0.92656
Curated_gene_sets:pid_il1_pathway	29	-0.24054	-0.010448	0.16573	0.92666
GO_bp:go_positive_regulation_of_natural_killer_cell_differentiation	8	-0.49053	-0.011199	0.33791	0.92669
Curated_gene_sets:lu_tumor_endothelial_markers_dn	4	-0.81105	-0.013095	0.55864	0.92671
GO_bp:go_calcium_activated_phospholipid_scrambling	5	-0.71339	-0.012877	0.49134	0.92672
Curated_gene_sets:rutella_response_to_hgf_vs_csf2rb_and_il4_up	341	-0.078224	-0.011532	0.053858	0.92679
Curated_gene_sets:chiba_response_to_tsa	35	-0.25188	-0.012017	0.17334	0.92689
Curated_gene_sets:reactome_regulation_of_tp53_activity_through_phosphorylation	75	-0.1736	-0.012109	0.11946	0.92691
GO_bp:go_regulation_of_innate_immune_response	346	-0.075775	-0.011251	0.052115	0.92701
GO_bp:go_microtubule_cytoskeleton_organization	440	-0.068063	-0.01136	0.046813	0.92701
GO_mf:go_voltage_gated_chloride_channel_activity	9	-0.51044	-0.01236	0.35082	0.92715
Curated_gene_sets:gentile_uv_high_dose_up	14	-0.36319	-0.010967	0.24949	0.92726
GO_mf:go_monovalent_cation_proton_antiporter_activity	9	-0.43983	-0.01065	0.30162	0.9276
GO_bp:go_regulation_of_methylation_dependent_chromatin_silencing	12	-0.44789	-0.012522	0.30708	0.92764
Curated_gene_sets:reactome_transport_to_the_golgi_and_subsequent_modification	156	-0.11354	-0.011391	0.077791	0.92777
GO_cc:go_mitotic_spindle	84	-0.15566	-0.011487	0.10665	0.92778
GO_bp:go_actin_filament_network_formation	6	-0.62912	-0.012439	0.43099	0.9278
GO_bp:go_peptidyl_lysine_dimethylation	14	-0.36037	-0.010881	0.24685	0.92783
GO_bp:go_positive_regulation_of_viral_life_cycle	51	-0.1809	-0.010413	0.12391	0.92783
Curated_gene_sets:yao_temporal_response_to_progesterone_cluster_12	58	-0.19157	-0.011757	0.13119	0.92788
GO_bp:go_epidermis_development	315	-0.092809	-0.013162	0.063538	0.92794
GO_bp:go_neuroinflammatory_response	44	-0.21699	-0.011604	0.14841	0.92813
Curated_gene_sets:chesler_brain_qtl_cis	58	-0.18354	-0.011264	0.12553	0.92814
Curated_gene_sets:chiba_response_to_tsa_dn	17	-0.31851	-0.010597	0.2177	0.92826
Curated_gene_sets:takeda_targets_of_nup98_hoxa9_fusion_16d_dn	102	-0.14448	-0.011742	0.098701	0.92836
GO_bp:go_histone_monoubiquitination	21	-0.27476	-0.010159	0.18771	0.92836
GO_bp:go_positive_regulation_of_mitophagy	9	-0.46395	-0.011234	0.31689	0.9284
Curated_gene_sets:ju_aging_terc_targets_up	8	-0.56074	-0.012802	0.38291	0.92845
GO_bp:go_positive_regulation_of_sequestering_of_triglyceride	7	-0.61592	-0.013154	0.42053	0.92848
Curated_gene_sets:biocarta_pkc_pathway	7	-0.49703	-0.010615	0.33933	0.92849
GO_bp:go_regulation_of_glycoprotein_biosynthetic_process	30	-0.24059	-0.010629	0.16423	0.92852
Curated_gene_sets:marson_bound_by_e2f4_unstimulated	551	-0.064603	-0.012022	0.044097	0.92853
GO_bp:go_regulation_of_protein_glycosylation	11	-0.35925	-0.0096165	0.24518	0.92856
GO_mf:go_atp_dependent_microtubule_motor_activity_minus_end_directed	18	-0.33206	-0.011368	0.22656	0.92862
GO_bp:go_regulation_of_peptidyl_tyrosine_phosphorylation	194	-0.10824	-0.012095	0.073838	0.92866
Curated_gene_sets:kyng_werner_syndrom_and_normal_aging_up	69	-0.16762	-0.011216	0.11434	0.92867
GO_bp:go_protein_localization_to_photoreceptor_outer_segment	7	-0.46486	-0.0099276	0.31704	0.9287
Curated_gene_sets:biocarta_mta3_pathway	12	-0.44488	-0.012438	0.30312	0.92889
GO_bp:go_regulation_of_cell_substrate_adhesion	173	-0.11271	-0.011902	0.076795	0.92889
Curated_gene_sets:gargalovic_response_to_oxidized_phospholipids_yellow_dn	18	-0.34229	-0.011718	0.23306	0.92903
Curated_gene_sets:wallace_prostate_cancer_race_up	217	-0.099607	-0.011763	0.067763	0.9292
GO_bp:go_photoreceptor_cell_maintenance	34	-0.23944	-0.01126	0.16274	0.92939
Curated_gene_sets:senese_hdac3_targets_dn	439	-0.071423	-0.011908	0.04853	0.92944
GO_bp:go_animal_organ_maturation	23	-0.33893	-0.013113	0.23027	0.92946
Curated_gene_sets:sana_tnf_signaling_dn	67	-0.19453	-0.012828	0.13212	0.92952
Curated_gene_sets:kyng_response_to_h2o2	48	-0.20129	-0.011242	0.13652	0.9298
GO_bp:go_cdp_diacylglycerol_biosynthetic_process	11	-0.49409	-0.013226	0.33506	0.92983
GO_bp:go_mrna_5_splice_site_recognition	5	-0.5214	-0.0094114	0.35336	0.92996
GO_bp:go_voluntary_skeletal_muscle_contraction	5	-0.84631	-0.015276	0.57338	0.93002
GO_bp:go_antigen_processing_and_presentation_of_lipid_antigen_via_mhc_class_ib	4	-0.81172	-0.013105	0.54968	0.93011
GO_bp:go_positive_regulation_of_interferon_gamma_biosynthetic_process	6	-0.62007	-0.01226	0.4198	0.93016
Curated_gene_sets:reactome_class_b_2_secretin_family_receptors	70	-0.1754	-0.011821	0.11873	0.93018
Curated_gene_sets:bertucci_medullary_vs_ductal_breast_cancer_dn	153	-0.11592	-0.011519	0.078474	0.93018
GO_mf:go_n_acetylgalactosamine_4_o_sulfotransferase_activity	4	-0.9108	-0.014705	0.61644	0.93022
Curated_gene_sets:reactome_activation_of_trka_receptors	4	-0.6555	-0.010583	0.44356	0.93026
Curated_gene_sets:engelmann_cancer_progenitors_dn	49	-0.21391	-0.01207	0.14471	0.93031
GO_bp:go_muscle_cell_apoptotic_process	54	-0.19075	-0.011297	0.12903	0.93033
GO_bp:go_syncytium_formation	44	-0.22063	-0.011799	0.14918	0.93041
GO_bp:go_negative_regulation_of_osteoclast_development	5	-0.78193	-0.014114	0.52866	0.93043
Curated_gene_sets:pid_avb3_integrin_pathway	68	-0.17184	-0.011415	0.11612	0.93053
GO_cc:go_anchored_component_of_membrane	131	-0.1322	-0.012164	0.089297	0.93061
GO_cc:go_exon_exon_junction_complex	14	-0.35523	-0.010726	0.23994	0.93062
GO_mf:go_troponin_i_binding	4	-0.81383	-0.013139	0.54966	0.93063
Curated_gene_sets:kegg_calcium_signaling_pathway	149	-0.12158	-0.011923	0.082103	0.93066
GO_bp:go_positive_regulation_of_cell_adhesion	328	-0.081383	-0.011772	0.054934	0.93075
Curated_gene_sets:ivanova_hematopoiesis_mature_cell	241	-0.094166	-0.011709	0.063555	0.93077
GO_bp:go_primary_amino_compound_metabolic_process	6	-0.47641	-0.0094198	0.32139	0.93086
Curated_gene_sets:pid_il12_2pathway	47	-0.22628	-0.012505	0.15262	0.9309
Curated_gene_sets:lee_recent_thymic_emigrant	183	-0.11384	-0.012359	0.076769	0.93094
GO_mf:go_pdz_domain_binding	73	-0.17644	-0.012142	0.11898	0.93095
GO_bp:go_negative_regulation_of_necrotic_cell_death	10	-0.478	-0.0122	0.32215	0.93106
GO_bp:go_spindle_midzone_assembly	6	-0.59905	-0.011845	0.40362	0.93111
GO_mf:go_nucleoside_kinase_activity	8	-0.44909	-0.010253	0.30245	0.93119
Curated_gene_sets:milicic_familial_adenomatous_polyposis_dn	8	-0.48491	-0.01107	0.32655	0.93121
GO_bp:go_actin_crosslink_formation	8	-0.4593	-0.010486	0.30918	0.93129
GO_bp:go_regulation_of_cell_cycle_g2_m_phase_transition	179	-0.10634	-0.01142	0.071564	0.93135
GO_bp:go_l_methionine_salvage_from_methylthioadenosine	4	-0.87538	-0.014133	0.58835	0.9316
Curated_gene_sets:thum_mir21_targets_heart_disease_dn	7	-0.64554	-0.013786	0.43382	0.93162
GO_bp:go_mitochondrial_proton_transporting_atp_synthase_complex_assembly	3	-1.0952	-0.015314	0.73558	0.93174
GO_bp:go_eating_behavior	26	-0.27386	-0.011265	0.1839	0.93177
GO_mf:go_lipid_transporter_activity	127	-0.13491	-0.012224	0.090539	0.93189
GO_bp:go_inner_cell_mass_cell_proliferation	11	-0.42155	-0.011284	0.28287	0.93191
Curated_gene_sets:yauch_hedgehog_signaling_paracrine_up	120	-0.14103	-0.012424	0.094627	0.93193
GO_bp:go_histone_h2a_ubiquitination	17	-0.31587	-0.010509	0.21192	0.93194
GO_bp:go_cytoskeleton_dependent_cytokinesis	82	-0.15516	-0.011314	0.10409	0.93195
GO_bp:go_microtubule_based_process	606	-0.060243	-0.011734	0.040412	0.93197
Curated_gene_sets:cheok_response_to_hd_mtx_dn	17	-0.36113	-0.012015	0.24225	0.93198
GO_bp:go_negative_regulation_of_myeloid_leukocyte_differentiation	37	-0.25518	-0.012517	0.17106	0.9321
GO_bp:go_negative_regulation_of_cell_size	8	-0.6027	-0.01376	0.4039	0.93216
Curated_gene_sets:dazard_uv_response_cluster_g28	8	-0.57583	-0.013146	0.38585	0.93219
GO_bp:go_nucleoside_diphosphate_metabolic_process	26	-0.30984	-0.012745	0.20762	0.93219
GO_mf:go_chemoattractant_activity	21	-0.35239	-0.013029	0.23604	0.93226
Curated_gene_sets:mikkelsen_npc_hcp_with_h3k4me3_and_h3k27me3	167	-0.11935	-0.012384	0.079884	0.9324
Curated_gene_sets:reactome_asparagine_n_linked_glycosylation	256	-0.089789	-0.011502	0.060095	0.93241
Curated_gene_sets:reactome_transport_of_nucleosides_and_free_purine_and_pyrimidine_bases_across_the_plasma_membrane	10	-0.46375	-0.011836	0.31033	0.93245
GO_bp:go_positive_regulation_of_chemokine_biosynthetic_process	5	-0.80414	-0.014515	0.53768	0.9326
GO_bp:go_cellular_hypotonic_response	6	-0.54198	-0.010716	0.36236	0.93262
GO_bp:go_steroid_hormone_secretion	14	-0.40689	-0.012286	0.27196	0.93268
Curated_gene_sets:pedersen_metastasis_by_erbb2_isoform_7	316	-0.085659	-0.012167	0.05725	0.93269
Curated_gene_sets:furukawa_dusp6_targets_pci35_dn	59	-0.19249	-0.011915	0.1286	0.93278
GO_mf:go_chromo_shadow_domain_binding	4	-0.69674	-0.011249	0.46509	0.93293
Curated_gene_sets:shepard_bmyb_targets	61	-0.19377	-0.012194	0.12931	0.93299
Curated_gene_sets:boylan_multiple_myeloma_pca1_up	80	-0.16422	-0.011828	0.10959	0.93299
GO_bp:go_meiotic_dna_double_strand_break_processing	3	-0.83998	-0.011745	0.56038	0.93305
GO_bp:go_regulation_of_renal_system_process	25	-0.28657	-0.011559	0.19114	0.93309
GO_bp:go_regulation_of_t_cell_apoptotic_process	26	-0.29281	-0.012044	0.19528	0.93311
GO_cc:go_photoreceptor_inner_segment	43	-0.2318	-0.012255	0.15458	0.93312
GO_bp:go_positive_regulation_of_fc_gamma_receptor_signaling_pathway_involved_in_phagocytosis	5	-0.58016	-0.010472	0.38683	0.93315
GO_bp:go_regulation_of_response_to_stress	1161	-0.044789	-0.011846	0.029855	0.93321
Curated_gene_sets:croonquist_nras_signaling_up	26	-0.26981	-0.011098	0.17976	0.93331
GO_bp:go_positive_regulation_of_methylation_dependent_chromatin_silencing	9	-0.53888	-0.013048	0.3588	0.93343
GO_mf:go_organophosphate_ester_transmembrane_transporter_activity	20	-0.29084	-0.010494	0.19364	0.93343
GO_mf:go_double_stranded_methylated_dna_binding	3	-0.96576	-0.013504	0.64295	0.93345
Curated_gene_sets:nuytten_ezh2_targets_dn	818	-0.05309	-0.011928	0.035336	0.93349
GO_bp:go_unsaturated_fatty_acid_metabolic_process	65	-0.17561	-0.011407	0.11687	0.93352
GO_bp:go_negative_regulation_of_metanephros_development	8	-0.58879	-0.013442	0.39179	0.93355
GO_bp:go_sperm_ejaculation	3	-1.0971	-0.015341	0.72924	0.93376
Curated_gene_sets:maloney_response_to_17aag_up	29	-0.27339	-0.011875	0.18167	0.93381
Curated_gene_sets:reactome_n_glycan_antennae_elongation	13	-0.42763	-0.012443	0.28415	0.93382
GO_bp:go_positive_regulation_of_odontogenesis_of_dentin_containing_tooth	4	-0.72854	-0.011763	0.48409	0.93382
Curated_gene_sets:burton_adipogenesis_3	81	-0.16764	-0.012149	0.11138	0.93384
GO_bp:go_long_chain_fatty_acid_catabolic_process	4	-0.82372	-0.013299	0.54718	0.93388
GO_bp:go_cellular_response_to_peptidoglycan	5	-0.59136	-0.010674	0.39244	0.93407
Curated_gene_sets:reactome_defects_in_vitamin_and_cofactor_metabolism	18	-0.37991	-0.013006	0.25205	0.93412
Curated_gene_sets:reactome_regulation_of_tp53_expression_and_degradation	36	-0.27928	-0.013513	0.18523	0.93418
GO_mf:go_calcium_ion_binding	575	-0.065165	-0.012377	0.043193	0.9343
Curated_gene_sets:chiang_liver_cancer_subclass_ctnnb1_dn	141	-0.1281	-0.012224	0.084792	0.93456
GO_bp:go_regulation_of_histone_h4_k16_acetylation	6	-0.6325	-0.012506	0.41866	0.93457
GO_bp:go_response_to_amphetamine	23	-0.28944	-0.011199	0.19147	0.93468
Curated_gene_sets:mohankumar_hoxa1_targets_dn	132	-0.12749	-0.011775	0.084287	0.93479
Curated_gene_sets:reactome_molybdenum_cofactor_biosynthesis	5	-0.75112	-0.013558	0.4966	0.93479
Curated_gene_sets:pid_bmp_pathway	37	-0.2543	-0.012474	0.16795	0.93499
Curated_gene_sets:reactome_interleukin_37_signaling	20	-0.34528	-0.012459	0.22804	0.93499
GO_bp:go_positive_regulation_of_response_to_tumor_cell	8	-0.58124	-0.01327	0.38384	0.93501
Curated_gene_sets:west_adrenocortical_carcinoma_vs_adenoma_dn	22	-0.36334	-0.01375	0.23987	0.93507
GO_bp:go_protein_tetramerization	118	-0.13543	-0.011832	0.089383	0.93513
GO_bp:go_nucleobase_containing_small_molecule_biosynthetic_process	77	-0.17143	-0.012115	0.11304	0.9353
GO_bp:go_macrophage_colony_stimulating_factor_signaling_pathway	6	-0.72163	-0.014269	0.47577	0.93533
GO_bp:go_regulation_of_neuroinflammatory_response	26	-0.30444	-0.012522	0.20071	0.93533
GO_bp:go_short_chain_fatty_acid_catabolic_process	9	-0.55839	-0.013521	0.36811	0.93534
GO_mf:go_repressing_transcription_factor_binding	59	-0.19684	-0.012184	0.12977	0.93534
Curated_gene_sets:marciniak_er_stress_response_via_chop	18	-0.35208	-0.012053	0.2321	0.93535
Curated_gene_sets:sheth_liver_cancer_vs_txnip_loss_pam1	198	-0.10631	-0.011999	0.070072	0.93537
GO_mf:go_wd40_repeat_domain_binding	4	-0.63976	-0.010329	0.42164	0.9354
GO_bp:go_epithelial_tube_branching_involved_in_lung_morphogenesis	22	-0.31218	-0.011813	0.20555	0.93557
GO_bp:go_amine_catabolic_process	20	-0.37559	-0.013552	0.24726	0.93561
GO_bp:go_sialylation	20	-0.35145	-0.012681	0.23136	0.93562
GO_mf:go_sialyltransferase_activity	20	-0.35145	-0.012681	0.23136	0.93562
GO_bp:go_nucleobase_transport	8	-0.65723	-0.015004	0.43252	0.93568
GO_bp:go_regulation_of_histone_ubiquitination	8	-0.50575	-0.011546	0.33282	0.93568
GO_bp:go_negative_regulation_of_histone_h3_k4_methylation	3	-0.8497	-0.011881	0.55916	0.93568
GO_bp:go_regulation_of_microvillus_length	7	-0.57686	-0.012319	0.37956	0.93571
GO_bp:go_disaccharide_biosynthetic_process	4	-0.93356	-0.015073	0.61407	0.93577
GO_bp:go_coagulation	261	-0.095795	-0.012388	0.06297	0.93589
Curated_gene_sets:ross_leukemia_with_mll_fusions	70	-0.19553	-0.013178	0.12851	0.93593
GO_bp:go_negative_regulation_of_ossification	53	-0.23016	-0.013505	0.15126	0.93594
Curated_gene_sets:fulcher_inflammatory_response_lectin_vs_lps_dn	381	-0.077098	-0.011998	0.050657	0.93598
Curated_gene_sets:li_prostate_cancer_epigenetic	27	-0.2838	-0.011896	0.18638	0.93607
Curated_gene_sets:ferrari_response_to_fenretinide_dn	4	-0.76141	-0.012293	0.49988	0.93613
GO_mf:go_solute_proton_antiporter_activity	15	-0.38081	-0.011902	0.25001	0.93613
GO_cc:go_endolysosome	16	-0.40488	-0.013069	0.26578	0.93616
GO_cc:go_endolysosome_lumen	5	-0.66967	-0.012088	0.43954	0.93618
GO_bp:go_positive_regulation_of_toll_like_receptor_signaling_pathway	19	-0.36843	-0.012958	0.24172	0.93626
Curated_gene_sets:chesler_brain_highest_genetic_variance	28	-0.26453	-0.011291	0.17345	0.93637
GO_bp:go_establishment_of_protein_localization_to_postsynaptic_membrane	15	-0.34179	-0.010682	0.22409	0.93639
GO_bp:go_metanephric_glomerular_mesangium_development	4	-0.84939	-0.013714	0.55679	0.93642
GO_bp:go_ornithine_transport	4	-0.8441	-0.013628	0.55295	0.93655
Curated_gene_sets:reactome_clec7a_inflammasome_pathway	4	-0.58046	-0.0093717	0.38004	0.93665
GO_mf:go_5_3_exodeoxyribonuclease_activity	6	-0.56997	-0.01127	0.37319	0.93665
GO_bp:go_regulation_of_glomerulus_development	11	-0.47486	-0.012711	0.3108	0.93672
Curated_gene_sets:reactome_metabolism_of_vitamins_and_cofactors	161	-0.12029	-0.012258	0.078616	0.93699
GO_bp:go_supramolecular_fiber_organization	538	-0.067201	-0.012362	0.043904	0.93706
GO_cc:go_mitochondrial_tricarboxylic_acid_cycle_enzyme_complex	5	-0.59734	-0.010782	0.38996	0.93721
GO_bp:go_phosphate_ion_transmembrane_transport	11	-0.41256	-0.011043	0.26909	0.93737
Curated_gene_sets:reactome_multifunctional_anion_exchangers	7	-0.67634	-0.014444	0.44095	0.93745
Curated_gene_sets:kegg_focal_adhesion	175	-0.11432	-0.01214	0.074529	0.93746
Curated_gene_sets:mikkelsen_mef_lcp_with_h3k27me3	49	-0.20667	-0.011662	0.13474	0.93746
GO_cc:go_clathrin_sculpted_monoamine_transport_vesicle	2	-1.2105	-0.01382	0.7887	0.93757
GO_mf:go_phosphatidylinositol_trisphosphate_phosphatase_activity	5	-0.68404	-0.012347	0.44507	0.93784
Curated_gene_sets:reactome_metabolism_of_folate_and_pterines	13	-0.38599	-0.011231	0.25111	0.93785
GO_bp:go_organelle_fusion	105	-0.14188	-0.011697	0.092282	0.93789
Curated_gene_sets:mattioli_mgus_vs_pcl	70	-0.18356	-0.012371	0.11934	0.93799
Curated_gene_sets:mikkelsen_mef_icp_with_h3k27me3	164	-0.11926	-0.012265	0.077528	0.93801
GO_cc:go_actomyosin	64	-0.18908	-0.012187	0.12287	0.93807
GO_bp:go_negative_regulation_of_bone_mineralization	11	-0.49976	-0.013378	0.32434	0.93832
GO_bp:go_positive_regulation_of_microglial_cell_activation	10	-0.55392	-0.014138	0.35946	0.93833
Curated_gene_sets:reactome_mapk_targets_nuclear_events_mediated_by_map_kinases	24	-0.32641	-0.0129	0.21167	0.93846
GO_bp:go_exocrine_pancreas_development	5	-0.80261	-0.014487	0.52041	0.93848
GO_bp:go_regulation_of_cellular_response_to_osmotic_stress	5	-0.854	-0.015415	0.55371	0.93849
GO_bp:go_synapse_pruning	8	-0.57481	-0.013123	0.37268	0.9385
GO_bp:go_ectodermal_cell_differentiation	5	-0.56162	-0.010138	0.36409	0.93852
GO_bp:go_regulation_of_systemic_arterial_blood_pressure_by_renin_angiotensin	19	-0.36633	-0.012884	0.23746	0.93853
GO_bp:go_regulation_of_systemic_arterial_blood_pressure_by_hormone	28	-0.30941	-0.013207	0.20046	0.93864
GO_cc:go_complex_of_collagen_trimers	17	-0.38508	-0.012812	0.24939	0.9387
GO_bp:go_regulation_of_muscle_hypertrophy	50	-0.22645	-0.012907	0.1466	0.93877
Curated_gene_sets:weng_por_targets_global_dn	19	-0.33558	-0.011802	0.21721	0.93881
GO_bp:go_cell_death_in_response_to_oxidative_stress	63	-0.20419	-0.013058	0.13202	0.93901
GO_bp:go_spontaneous_synaptic_transmission	6	-0.68748	-0.013593	0.44442	0.93905
GO_mf:go_bicarbonate_transmembrane_transporter_activity	16	-0.38202	-0.012331	0.24691	0.93909
GO_bp:go_cell_matrix_adhesion	189	-0.11436	-0.012615	0.073906	0.9391
GO_bp:go_regulation_of_cytoskeleton_organization	429	-0.074459	-0.012276	0.048116	0.93912
Curated_gene_sets:boyault_liver_cancer_subclass_g23_dn	8	-0.60365	-0.013781	0.39006	0.93913
GO_cc:go_costamere	16	-0.40906	-0.013204	0.26429	0.93915
Curated_gene_sets:simbulan_parp1_targets_up	21	-0.37146	-0.013734	0.23992	0.93921
Curated_gene_sets:lu_il4_signaling	79	-0.17694	-0.012665	0.11417	0.9394
Curated_gene_sets:benporath_cycling_genes	524	-0.066121	-0.01201	0.042652	0.93945
Curated_gene_sets:biocarta_wnt_lrp6_pathway	5	-0.74359	-0.013422	0.47951	0.93951
GO_bp:go_histone_h2a_k119_monoubiquitination	5	-0.55084	-0.0099428	0.3549	0.93967
GO_bp:go_regulation_of_body_fluid_levels	390	-0.080045	-0.012599	0.051568	0.93968
GO_bp:go_antibacterial_humoral_response	22	-0.295	-0.011163	0.18999	0.93975
GO_bp:go_regulation_of_myeloid_leukocyte_differentiation	83	-0.17526	-0.012857	0.11283	0.93982
Curated_gene_sets:reactome_rho_gtpases_activate_paks	18	-0.34214	-0.011713	0.22015	0.93991
GO_cc:go_glycosylphosphatidylinositol_n_acetylglucosaminyltransferase_gpi_gnt_complex	3	-0.98905	-0.01383	0.63616	0.93998
GO_cc:go_apical_plasma_membrane	276	-0.096845	-0.012873	0.062253	0.9401
GO_bp:go_protein_deglutamylation	7	-0.52866	-0.01129	0.33975	0.94014
GO_bp:go_response_to_wounding	523	-0.068454	-0.012422	0.043979	0.9402
GO_bp:go_lipid_localization	340	-0.085645	-0.012608	0.05502	0.94021
GO_bp:go_negative_regulation_of_cellular_response_to_transforming_growth_factor_beta_stimulus	59	-0.20532	-0.012708	0.13188	0.94023
GO_bp:go_negative_regulation_of_nik_nf_kappab_signaling	17	-0.40036	-0.01332	0.25692	0.94041
GO_bp:go_regulation_of_cellular_response_to_macrophage_colony_stimulating_factor_stimulus	4	-0.86965	-0.014041	0.55806	0.94041
GO_bp:go_membrane_fusion	130	-0.13096	-0.012004	0.084012	0.94047
GO_bp:go_neutral_lipid_biosynthetic_process	28	-0.29246	-0.012483	0.18738	0.9407
Curated_gene_sets:lee_early_t_lymphocyte_up	84	-0.16929	-0.012493	0.10846	0.94072
Curated_gene_sets:reactome_response_to_metal_ions	10	-0.62941	-0.016064	0.4032	0.94073
Curated_gene_sets:turashvili_breast_normal_ductal_vs_lobular_up	51	-0.2081	-0.011978	0.1333	0.94074
GO_bp:go_cd4_positive_or_cd8_positive_alpha_beta_t_cell_lineage_commitment	17	-0.38054	-0.012661	0.24368	0.9408
GO_bp:go_positive_regulation_of_epithelial_cell_proliferation_involved_in_wound_healing	4	-0.92957	-0.015008	0.59516	0.94083
GO_bp:go_copulation	16	-0.42755	-0.0138	0.27365	0.94089
GO_bp:go_female_gamete_generation	102	-0.14642	-0.0119	0.093705	0.94091
GO_mf:go_thiolester_hydrolase_activity	26	-0.32724	-0.013461	0.20938	0.94095
GO_bp:go_glomerular_epithelium_development	17	-0.37815	-0.012581	0.24178	0.94108
Curated_gene_sets:petretto_blood_pressure_up	9	-0.48582	-0.011764	0.3106	0.9411
GO_bp:go_excitatory_chemical_synaptic_transmission	6	-0.70198	-0.01388	0.4488	0.9411
GO_bp:go_purine_containing_compound_transmembrane_transport	8	-0.51471	-0.011751	0.32886	0.94121
Curated_gene_sets:reactome_integrin_cell_surface_interactions	74	-0.1877	-0.013005	0.11991	0.94124
Curated_gene_sets:reactome_synthesis_of_epoxy_eet_and_dihydroxyeicosatrienoic_acids_dhet	7	-0.6353	-0.013568	0.40582	0.94125
Curated_gene_sets:gazda_diamond_blackfan_anemia_myeloid_dn	32	-0.2688	-0.012264	0.17168	0.94128
GO_bp:go_negative_regulation_of_centrosome_cycle	14	-0.43598	-0.013165	0.27829	0.94139
GO_bp:go_chromosome_condensation	25	-0.26115	-0.010534	0.16657	0.94152
GO_bp:go_mitotic_cell_cycle_arrest	10	-0.44875	-0.011453	0.28616	0.94157
GO_mf:go_gtp_rho_binding	14	-0.41501	-0.012531	0.26433	0.94178
Curated_gene_sets:rickman_metastasis_up	259	-0.096637	-0.01245	0.061532	0.94184
GO_cc:go_r2tp_complex	4	-0.93311	-0.015065	0.59273	0.94227
Curated_gene_sets:kegg_leukocyte_transendothelial_migration	90	-0.17096	-0.013056	0.10852	0.9424
GO_mf:go_histone_deacetylase_activity_h3_k14_specific_	7	-0.59918	-0.012796	0.38023	0.94246
GO_bp:go_regulation_of_homotypic_cell_cell_adhesion	22	-0.31845	-0.012051	0.20205	0.94249
Curated_gene_sets:nakamura_metastasis_model_dn	38	-0.25284	-0.012568	0.16039	0.94252
Curated_gene_sets:biocarta_vip_pathway	23	-0.30439	-0.011777	0.19308	0.94253
GO_bp:go_corticosteroid_hormone_secretion	12	-0.45846	-0.012817	0.29074	0.94257
GO_bp:go_muscle_organ_development	306	-0.093344	-0.013051	0.059182	0.94262
GO_bp:go_pteridine_containing_compound_biosynthetic_process	12	-0.4936	-0.0138	0.3129	0.94265
GO_bp:go_calcium_mediated_signaling	172	-0.12381	-0.013036	0.07847	0.94268
GO_cc:go_junctional_sarcoplasmic_reticulum_membrane	8	-0.6092	-0.013908	0.38593	0.94277
GO_cc:go_azurophil_granule_membrane	49	-0.20979	-0.011838	0.13286	0.94283
GO_bp:go_negative_regulation_of_protein_sumoylation	6	-0.56922	-0.011255	0.36031	0.94292
GO_bp:go_glycoprotein_catabolic_process	17	-0.36466	-0.012132	0.23073	0.94298
GO_bp:go_glycerolipid_biosynthetic_process	179	-0.11086	-0.011905	0.070147	0.94298
GO_mf:go_lrr_domain_binding	15	-0.41416	-0.012944	0.26199	0.94303
Curated_gene_sets:reactome_prefoldin_mediated_transfer_of_substrate_to_cct_tric	20	-0.33695	-0.012158	0.21313	0.94305
Curated_gene_sets:naba_ecm_affiliated	135	-0.14826	-0.013847	0.093675	0.94324
GO_bp:go_regulation_of_l_glutamate_import_across_plasma_membrane	5	-0.69166	-0.012485	0.4369	0.94329
GO_bp:go_striated_muscle_myosin_thick_filament_assembly	10	-0.40376	-0.010305	0.25501	0.94331
Curated_gene_sets:reactome_ncam1_interactions	38	-0.26226	-0.013036	0.16559	0.94337
GO_mf:go_transporter_activity	1018	-0.051774	-0.012887	0.032689	0.94338
GO_bp:go_retinal_rod_cell_development	8	-0.52433	-0.01197	0.33078	0.94352
GO_bp:go_prostanoid_metabolic_process	14	-0.42227	-0.012751	0.26628	0.9436
Curated_gene_sets:boyault_liver_cancer_subclass_g12_up	34	-0.22759	-0.010702	0.14344	0.94369
GO_mf:go_peptide_proton_symporter_activity	4	-0.88463	-0.014283	0.55717	0.94381
GO_bp:go_muscle_cell_migration	71	-0.2013	-0.013662	0.12668	0.94395
GO_bp:go_forebrain_ventricular_zone_progenitor_cell_division	5	-0.62379	-0.01126	0.39222	0.94412
Curated_gene_sets:boylan_multiple_myeloma_c_d_dn	214	-0.10994	-0.012894	0.069101	0.94419
GO_bp:go_response_to_ischemia	36	-0.26439	-0.012793	0.16611	0.94426
GO_bp:go_vascular_process_in_circulatory_system	129	-0.14454	-0.013198	0.090769	0.94434
Curated_gene_sets:verrecchia_response_to_tgfb1_c1	17	-0.36032	-0.011988	0.22626	0.94435
GO_bp:go_meiotic_cell_cycle	201	-0.1078	-0.012259	0.067697	0.94435
GO_mf:go_ligase_activity_forming_carbon_carbon_bonds	7	-0.63306	-0.01352	0.39752	0.94436
Curated_gene_sets:reactome_dectin_2_family	21	-0.35831	-0.013248	0.22494	0.9444
GO_cc:go_cyclin_cdk_positive_transcription_elongation_factor_complex	8	-0.72932	-0.01665	0.45785	0.9444
GO_bp:go_regulation_of_vascular_smooth_muscle_cell_proliferation	45	-0.24949	-0.013493	0.15661	0.94442
GO_mf:go_protein_binding_bridging_involved_in_substrate_recognition_for_ubiquitination	6	-0.78392	-0.0155	0.49193	0.94447
GO_bp:go_peptidyl_proline_hydroxylation	11	-0.57654	-0.015433	0.36174	0.9445
GO_bp:go_mitotic_spindle_assembly	40	-0.26791	-0.013662	0.16806	0.94454
Curated_gene_sets:reactome_e2f_mediated_regulation_of_dna_replication	18	-0.42016	-0.014384	0.26347	0.9446
GO_bp:go_o_glycan_processing	51	-0.23288	-0.013405	0.14598	0.94467
GO_cc:go_t_cell_receptor_complex	17	-0.38248	-0.012725	0.23974	0.94467
GO_bp:go_ectoderm_development	16	-0.37518	-0.01211	0.23516	0.94468
GO_mf:go_oxidoreductase_activity_acting_on_the_aldehyde_or_oxo_group_of_donors	37	-0.27086	-0.013286	0.16972	0.94474
Curated_gene_sets:li_wilms_tumor_vs_fetal_kidney_1_up	161	-0.13266	-0.013519	0.083066	0.94487
GO_bp:go_protein_k48_linked_deubiquitination	23	-0.32967	-0.012755	0.20624	0.94502
Curated_gene_sets:mikkelsen_ips_icp_with_h3k27me3	46	-0.22207	-0.012142	0.13882	0.94515
Curated_gene_sets:reactome_interleukin_1_family_signaling	119	-0.14078	-0.012351	0.087962	0.94524
Curated_gene_sets:biocarta_il22bp_pathway	8	-0.67326	-0.01537	0.42053	0.9453
GO_bp:go_phosphatidylserine_exposure_on_apoptotic_cell_surface	5	-0.59589	-0.010756	0.37216	0.94532
GO_bp:go_peptidyl_arginine_methylation_to_asymmetrical_dimethyl_arginine	3	-1.4382	-0.020109	0.89775	0.94541
GO_bp:go_regulation_of_hydrolase_activity	1000	-0.051739	-0.012772	0.032288	0.94546
GO_bp:go_cellular_response_to_dexamethasone_stimulus	27	-0.3377	-0.014155	0.21056	0.94561
GO_mf:go_7sk_snrna_binding	4	-0.83212	-0.013435	0.51868	0.94567
GO_bp:go_activation_of_immune_response	493	-0.071967	-0.012692	0.044838	0.94575
GO_mf:go_oxidoreductase_activity_acting_on_ch_or_ch2_groups	9	-0.49783	-0.012054	0.31	0.94584
GO_bp:go_ion_transport	1355	-0.045795	-0.012995	0.028512	0.94587
Curated_gene_sets:reactome_transport_of_vitamins_nucleosides_and_related_molecules	34	-0.26727	-0.012569	0.16636	0.94592
GO_bp:go_intrinsic_apoptotic_signaling_pathway_in_response_to_osmotic_stress	7	-0.7261	-0.015507	0.45155	0.94607
GO_mf:go_inositol_polyphosphate_5_phosphatase_activity	5	-0.63232	-0.011414	0.39306	0.94615
Curated_gene_sets:servitja_liver_hnf1a_targets_dn	133	-0.14067	-0.013041	0.087431	0.94618
GO_bp:go_positive_regulation_by_host_of_viral_process	13	-0.40529	-0.011793	0.25186	0.9462
GO_bp:go_morphogenesis_of_a_polarized_epithelium	114	-0.14491	-0.012445	0.090031	0.94624
GO_bp:go_anion_transmembrane_transport	224	-0.10608	-0.012725	0.065879	0.94632
GO_mf:go_polypeptide_n_acetylgalactosaminyltransferase_activity	19	-0.41488	-0.014592	0.25742	0.94647
GO_bp:go_positive_regulation_of_endothelial_cell_development	3	-0.87241	-0.012199	0.5411	0.94654
Curated_gene_sets:pid_nectin_pathway	31	-0.29609	-0.013296	0.18362	0.94656
GO_bp:go_alditol_catabolic_process	3	-1.1936	-0.01669	0.73977	0.94667
Curated_gene_sets:tonks_targets_of_runx1_runx1t1_fusion_monocyte_dn	44	-0.22928	-0.012262	0.14201	0.94678
Curated_gene_sets:finak_breast_cancer_sdpp_signature	19	-0.37454	-0.013173	0.23193	0.94682
GO_bp:go_regulation_of_cardiocyte_differentiation	44	-0.25446	-0.013608	0.15753	0.94687
GO_bp:go_mammary_gland_morphogenesis	40	-0.26855	-0.013695	0.16613	0.94699
Curated_gene_sets:georges_targets_of_mir192_and_mir215	774	-0.058954	-0.012904	0.036449	0.9471
Curated_gene_sets:biocarta_stat3_pathway	8	-0.59811	-0.013655	0.36975	0.94711
GO_bp:go_negative_regulation_of_glycogen_metabolic_process	6	-0.67299	-0.013307	0.41597	0.94714
Curated_gene_sets:baldwin_prkci_targets_up	31	-0.30519	-0.013705	0.18863	0.94715
GO_mf:go_phospholipid_transporter_activity	58	-0.22129	-0.013581	0.13663	0.94733
GO_bp:go_response_to_tumor_cell	18	-0.4037	-0.01382	0.24917	0.94739
Curated_gene_sets:sasai_resistance_to_neoplastic_transfromation	42	-0.24699	-0.012906	0.15235	0.9475
GO_bp:go_endocrine_process	60	-0.21702	-0.013545	0.13385	0.94751
Curated_gene_sets:akl_htlv1_infection_dn	57	-0.21726	-0.013218	0.134	0.94752
GO_bp:go_regulation_of_microvillus_organization	13	-0.46024	-0.013392	0.28384	0.94753
GO_bp:go_double_strand_break_repair_via_synthesis_dependent_strand_annealing	6	-0.52666	-0.010413	0.32447	0.94771
GO_bp:go_negative_regulation_of_glucose_import	9	-0.49658	-0.012024	0.30587	0.94775
GO_cc:go_cul4b_ring_e3_ubiquitin_ligase_complex	4	-0.56767	-0.0091652	0.3496	0.94778
Curated_gene_sets:reactome_mineralocorticoid_biosynthesis	6	-0.68134	-0.013472	0.41953	0.94781
Curated_gene_sets:yao_temporal_response_to_progesterone_cluster_17	142	-0.12511	-0.011981	0.077015	0.94785
Curated_gene_sets:krasnoselskaya_ilf3_targets_up	27	-0.33309	-0.013962	0.20492	0.94795
Curated_gene_sets:reactome_regulation_of_runx2_expression_and_activity	62	-0.19518	-0.012383	0.12008	0.94796
Curated_gene_sets:pasqualucci_lymphoma_by_gc_stage_up	235	-0.10716	-0.013161	0.065821	0.94823
GO_bp:go_t_cell_tolerance_induction	10	-0.52792	-0.013474	0.32419	0.94827
Curated_gene_sets:lindstedt_dendritic_cell_maturation_d	55	-0.21172	-0.012654	0.12998	0.94831
GO_bp:go_membranous_septum_morphogenesis	9	-0.55143	-0.013352	0.33851	0.94833
Curated_gene_sets:andersen_cholangiocarcinoma_class2	146	-0.13147	-0.012764	0.080679	0.94838
Curated_gene_sets:chiaretti_t_all_relapse_prognosis	16	-0.36356	-0.011735	0.22309	0.9484
GO_bp:go_regulation_of_fertilization	19	-0.34491	-0.012131	0.21153	0.9485
GO_bp:go_microtubule_anchoring_at_microtubule_organizing_center	9	-0.43135	-0.010445	0.26438	0.9486
Curated_gene_sets:manalo_hypoxia_dn	228	-0.10072	-0.012187	0.06173	0.94861
GO_bp:go_nucleoside_phosphate_biosynthetic_process	215	-0.11273	-0.013251	0.069074	0.94865
Curated_gene_sets:reactome_purine_catabolism	14	-0.45814	-0.013834	0.28065	0.94869
GO_bp:go_maintenance_of_dna_methylation	5	-0.56596	-0.010216	0.34641	0.94884
Curated_gene_sets:smid_breast_cancer_normal_like_dn	5	-0.69143	-0.012481	0.42308	0.94889
GO_bp:go_positive_regulation_of_lamellipodium_organization	24	-0.34728	-0.013725	0.21243	0.94894
GO_bp:go_regulation_of_amyloid_precursor_protein_catabolic_process	26	-0.33155	-0.013638	0.20272	0.94901
GO_mf:go_mannosyl_oligosaccharide_mannosidase_activity	9	-0.5072	-0.012281	0.31009	0.94903
GO_bp:go_macrophage_differentiation	31	-0.3046	-0.013679	0.18621	0.94905
Curated_gene_sets:torchia_targets_of_ewsr1_fli1_fusion_top20_dn	14	-0.4202	-0.012688	0.25668	0.94918
GO_bp:go_regulation_of_wound_healing	111	-0.15701	-0.013307	0.095878	0.94924
Curated_gene_sets:gaussmann_mll_af4_fusion_targets_f_dn	28	-0.2979	-0.012715	0.18188	0.94926
Curated_gene_sets:zerbini_response_to_sulindac_up	7	-0.60335	-0.012885	0.36834	0.94928
Curated_gene_sets:reactome_transport_of_fatty_acids	4	-0.62422	-0.010078	0.38089	0.94937
GO_cc:go_haptoglobin_hemoglobin_complex	4	-0.86992	-0.014045	0.53068	0.94941
GO_mf:go_haptoglobin_binding	4	-0.86992	-0.014045	0.53068	0.94941
GO_mf:go_oxidoreductase_activity_acting_on_a_sulfur_group_of_donors_oxygen_as_acceptor	7	-0.58399	-0.012472	0.35614	0.94946
GO_bp:go_negative_regulation_of_transforming_growth_factor_beta_production	6	-0.69316	-0.013706	0.42267	0.94948
Curated_gene_sets:heidenblad_amplicon_8q24_dn	36	-0.28464	-0.013773	0.17347	0.94958
GO_mf:go_delta_catenin_binding	7	-0.66124	-0.014122	0.40293	0.9496
GO_bp:go_toll_like_receptor_signaling_pathway	115	-0.15404	-0.013287	0.09385	0.94963
GO_bp:go_glucose_import	55	-0.21203	-0.012673	0.12912	0.94971
GO_cc:go_brisc_complex	3	-1.0812	-0.015118	0.65833	0.94972
Curated_gene_sets:sa_g1_and_s_phases	13	-0.41598	-0.012104	0.25323	0.94977
Curated_gene_sets:zhong_secretome_of_lung_cancer_and_macrophage	60	-0.21191	-0.013227	0.12897	0.94981
Curated_gene_sets:reactome_hyaluronan_uptake_and_degradation	9	-0.47578	-0.011521	0.28938	0.94991
GO_bp:go_positive_regulation_of_natural_killer_cell_mediated_immune_response_to_tumor_cell	5	-0.77975	-0.014075	0.47429	0.94991
Curated_gene_sets:wang_recurrent_liver_cancer_up	16	-0.44647	-0.014411	0.2714	0.95001
GO_bp:go_fibroblast_proliferation	66	-0.20937	-0.013703	0.12724	0.95005
Curated_gene_sets:khetchoumian_trim24_targets_up	37	-0.28526	-0.013993	0.17332	0.95009
GO_bp:go_positive_regulation_of_histone_h3_k9_methylation	9	-0.57656	-0.013961	0.35019	0.95015
GO_bp:go_positive_regulation_of_oxidoreductase_activity	39	-0.26552	-0.013371	0.16126	0.95016
GO_mf:go_nucleobase_transmembrane_transporter_activity	6	-0.81111	-0.016038	0.49262	0.95016
GO_bp:go_tetrahydrofolate_biosynthetic_process	6	-0.60626	-0.011987	0.36818	0.95017
GO_bp:go_cellular_response_to_potassium_ion	10	-0.60185	-0.015361	0.36541	0.95021
Curated_gene_sets:maekawa_atf2_targets	17	-0.34806	-0.01158	0.21123	0.95029
GO_bp:go_positive_regulation_of_macrophage_differentiation	10	-0.57421	-0.014656	0.34829	0.95038
Curated_gene_sets:foster_kdm1a_targets_up	206	-0.11675	-0.013437	0.070783	0.95045
Curated_gene_sets:kumar_targets_of_mll_af9_fusion	324	-0.093962	-0.01351	0.056962	0.95047
GO_bp:go_interleukin_1_biosynthetic_process	3	-1.1413	-0.015958	0.69159	0.95054
GO_bp:go_regulation_of_interleukin_1_biosynthetic_process	3	-1.1413	-0.015958	0.69159	0.95054
GO_bp:go_rac_protein_signal_transduction	29	-0.30514	-0.013254	0.1849	0.95055
GO_bp:go_collagen_fibril_organization	45	-0.26039	-0.014082	0.15777	0.95056
GO_mf:go_superoxide_generating_nadph_oxidase_activator_activity	6	-0.68838	-0.013611	0.41696	0.95061
GO_bp:go_natural_killer_cell_proliferation	8	-0.64602	-0.014749	0.39104	0.95072
Curated_gene_sets:biocarta_extrinsic_pathway	12	-0.52262	-0.014611	0.31628	0.95076
GO_bp:go_skeletal_muscle_organ_development	124	-0.15434	-0.013819	0.093338	0.95087
GO_bp:go_positive_regulation_of_vascular_smooth_muscle_cell_proliferation	29	-0.32746	-0.014224	0.19794	0.95096
GO_bp:go_regulation_of_skeletal_muscle_tissue_growth	4	-0.71946	-0.011616	0.43442	0.95114
Curated_gene_sets:sagiv_cd24_targets_up	20	-0.33797	-0.012195	0.20398	0.95122
Curated_gene_sets:tsutsumi_fbxw8_targets	8	-0.61255	-0.013984	0.36962	0.95125
GO_mf:go_extracellular_matrix_structural_constituent	133	-0.14438	-0.013385	0.087114	0.95126
GO_bp:go_cd4_positive_alpha_beta_t_cell_lineage_commitment	14	-0.44189	-0.013343	0.26658	0.95129
GO_bp:go_positive_regulation_of_atp_biosynthetic_process	8	-0.46478	-0.010611	0.28007	0.95148
Curated_gene_sets:elvidge_hif1a_and_hif2a_targets_up	35	-0.26805	-0.012789	0.16141	0.9516
Curated_gene_sets:pid_tgfbr_pathway	48	-0.24173	-0.0135	0.1455	0.95167
GO_mf:go_peptidyl_proline_dioxygenase_activity	10	-0.63703	-0.016259	0.38321	0.95177
GO_bp:go_negative_regulation_of_intrinsic_apoptotic_signaling_pathway_in_response_to_osmotic_stress	4	-0.96297	-0.015547	0.579	0.95185
Curated_gene_sets:dasu_il6_signaling_dn	7	-0.65779	-0.014048	0.39544	0.95188
Curated_gene_sets:kerley_response_to_cisplatin_dn	3	-1.0374	-0.014506	0.62348	0.95192
GO_bp:go_monocyte_activation	7	-0.65209	-0.013926	0.39191	0.95192
Curated_gene_sets:lim_mammary_luminal_progenitor_up	52	-0.22612	-0.013143	0.13585	0.95198
GO_mf:go_l_lysine_transmembrane_transporter_activity	4	-0.90593	-0.014627	0.54412	0.95203
Curated_gene_sets:woo_liver_cancer_recurrence_up	82	-0.19295	-0.014069	0.11584	0.95211
Curated_gene_sets:gaussmann_mll_af4_fusion_targets_f_up	146	-0.14277	-0.013862	0.085694	0.95214
GO_bp:go_regulation_of_lipopolysaccharide_mediated_signaling_pathway	21	-0.36853	-0.013626	0.22114	0.95218
Curated_gene_sets:acevedo_liver_cancer_with_h3k9me3_dn	86	-0.17568	-0.013117	0.10533	0.95232
GO_cc:go_clathrin_coated_vesicle_membrane	88	-0.18301	-0.013821	0.10971	0.95234
Curated_gene_sets:reactome_association_of_tric_cct_with_target_proteins_during_biosynthesis	36	-0.25407	-0.012293	0.15217	0.95249
Curated_gene_sets:reactome_biosynthesis_of_e_series_18_s_resolvins	5	-0.80712	-0.014569	0.48327	0.95254
Curated_gene_sets:weng_por_targets_liver_dn	20	-0.36158	-0.013047	0.21649	0.95255
Curated_gene_sets:reactome_fibronectin_matrix_formation	6	-0.66291	-0.013108	0.39678	0.9526
GO_bp:go_negative_regulation_of_osteoclast_differentiation	22	-0.37396	-0.014151	0.22366	0.95273
GO_bp:go_regulation_of_cardiac_muscle_cell_differentiation	32	-0.31522	-0.014382	0.18847	0.95278
Curated_gene_sets:deurig_t_cell_prolymphocytic_leukemia_dn	267	-0.10122	-0.013237	0.060511	0.9528
Curated_gene_sets:valk_aml_with_cebpa	26	-0.34511	-0.014195	0.20615	0.95293
GO_bp:go_negative_regulation_of_smooth_muscle_cell_apoptotic_process	7	-0.70595	-0.015076	0.42134	0.95307
GO_bp:go_regulation_of_syncytium_formation_by_plasma_membrane_fusion	24	-0.33018	-0.013049	0.19702	0.95311
GO_bp:go_microtubule_anchoring	21	-0.32867	-0.012152	0.19608	0.95314
GO_cc:go_nmda_selective_glutamate_receptor_complex	10	-0.58435	-0.014914	0.34793	0.95346
GO_bp:go_regulation_of_tube_size	107	-0.16741	-0.013933	0.099669	0.95348
GO_bp:go_positive_regulation_of_hydrogen_peroxide_biosynthetic_process	2	-1.2615	-0.014403	0.75079	0.95353
Curated_gene_sets:reactome_degradation_of_the_extracellular_matrix	117	-0.1565	-0.013615	0.093098	0.95361
GO_mf:go_tfiid_class_transcription_factor_complex_binding	10	-0.55056	-0.014052	0.32746	0.95364
Curated_gene_sets:lein_cerebellum_markers	71	-0.18717	-0.012704	0.11131	0.95365
GO_bp:go_protein_heterotetramerization	31	-0.29114	-0.013074	0.17312	0.95368
GO_bp:go_oligosaccharide_lipid_intermediate_biosynthetic_process	16	-0.35087	-0.011325	0.20851	0.95378
GO_bp:go_negative_regulation_of_programmed_necrotic_cell_death	9	-0.56823	-0.013759	0.33754	0.95384
GO_bp:go_attachment_of_spindle_microtubules_to_kinetochore	23	-0.33494	-0.012959	0.19879	0.95399
GO_mf:go_cation_cation_antiporter_activity	22	-0.34971	-0.013234	0.20753	0.95401
Curated_gene_sets:reactome_adherens_junctions_interactions	30	-0.33749	-0.01491	0.20023	0.95405
Curated_gene_sets:naba_matrisome_associated	560	-0.077337	-0.014504	0.045865	0.95411
GO_bp:go_t_cell_lineage_commitment	22	-0.374	-0.014153	0.22174	0.95415
Curated_gene_sets:reactome_interleukin_1_processing	6	-0.61148	-0.012091	0.36219	0.95431
GO_bp:go_phospholipid_transport	79	-0.19031	-0.013621	0.11268	0.95436
Curated_gene_sets:reactome_inhibition_of_replication_initiation_of_damaged_dna_by_rb1_e2f1	11	-0.55202	-0.014776	0.32676	0.95441
GO_bp:go_modulation_of_age_related_behavioral_decline	6	-0.80282	-0.015874	0.47497	0.9545
GO_bp:go_response_to_vitamin_e	8	-0.59644	-0.013617	0.35284	0.95451
GO_bp:go_establishment_of_protein_localization_to_telomere	17	-0.40338	-0.013421	0.23855	0.95457
Curated_gene_sets:reactome_formation_of_fibrin_clot_clotting_cascade	28	-0.33295	-0.014211	0.19684	0.95462
GO_bp:go_positive_regulation_of_nucleotide_biosynthetic_process	16	-0.38269	-0.012352	0.22623	0.95463
Curated_gene_sets:reactome_erks_are_inactivated	11	-0.52234	-0.013982	0.30876	0.95464
GO_bp:go_negative_regulation_of_reproductive_process	43	-0.25928	-0.013708	0.1532	0.9547
GO_mf:go_hydrolase_activity_acting_on_glycosyl_bonds	95	-0.16814	-0.013191	0.099346	0.95471
GO_cc:go_u4_snrnp	9	-0.60888	-0.014743	0.35965	0.95476
GO_bp:go_bone_remodeling	75	-0.2052	-0.014313	0.1212	0.95477
GO_bp:go_anagen	4	-0.9352	-0.015099	0.55221	0.95482
Curated_gene_sets:browne_hcmv_infection_24hr_dn	121	-0.15623	-0.01382	0.092238	0.95483
Curated_gene_sets:pid_integrin1_pathway	57	-0.22297	-0.013566	0.13161	0.95488
GO_mf:go_cytoskeletal_adaptor_activity	13	-0.40212	-0.011701	0.23734	0.95488
GO_bp:go_regulation_of_microtubule_based_process	182	-0.12026	-0.013021	0.07096	0.95493
GO_bp:go_protein_activation_cascade	23	-0.3761	-0.014552	0.22183	0.95499
GO_bp:go_negative_regulation_of_smoothened_signaling_pathway_involved_in_dorsal_ventral_neural_tube_patterning	5	-0.90553	-0.016345	0.53376	0.95509
GO_mf:go_arp2_3_complex_binding	8	-0.6387	-0.014581	0.37627	0.95518
GO_bp:go_innate_immune_response_activating_cell_surface_receptor_signaling_pathway	94	-0.16269	-0.012696	0.095776	0.9553
GO_bp:go_l_lysine_transport	5	-0.82755	-0.014938	0.48711	0.95532
GO_mf:go_nucleotidase_activity	14	-0.41558	-0.012549	0.24461	0.95532
Curated_gene_sets:biocarta_dnafragment_pathway	6	-0.76375	-0.015101	0.44938	0.95538
GO_bp:go_membrane_invagination	57	-0.20531	-0.012491	0.12078	0.95541
Curated_gene_sets:reactome_extracellular_matrix_organization	257	-0.10979	-0.01409	0.06456	0.95547
Curated_gene_sets:reactome_hdl_assembly	7	-0.68399	-0.014607	0.40213	0.95551
GO_mf:go_glyceraldehyde_3_phosphate_dehydrogenase_nadplus__non_phosphorylating_activity	5	-0.87408	-0.015777	0.51364	0.95558
GO_bp:go_renal_filtration	14	-0.48224	-0.014561	0.28329	0.95564
GO_bp:go_fibroblast_growth_factor_production	8	-0.52515	-0.011989	0.30847	0.95565
GO_cc:go_presynaptic_active_zone	60	-0.22058	-0.013768	0.12946	0.95578
GO_mf:go_hydrolase_activity_acting_on_carbon_nitrogen_but_not_peptide_bonds_in_cyclic_amidines	29	-0.33841	-0.014699	0.19837	0.95598
Curated_gene_sets:boylan_multiple_myeloma_c_up	41	-0.27752	-0.014328	0.16253	0.95613
GO_bp:go_transforming_growth_factor_beta2_production	8	-0.63369	-0.014467	0.37081	0.95626
Curated_gene_sets:burton_adipogenesis_peak_at_0hr	51	-0.25848	-0.014879	0.15118	0.95633
Curated_gene_sets:reactome_biosynthesis_of_epa_derived_spms	6	-0.75952	-0.015018	0.44354	0.95658
GO_bp:go_response_to_phenylpropanoid	4	-0.72485	-0.011703	0.42295	0.95671
GO_mf:go_alpha_n_acetylneuraminate_alpha_2_8_sialyltransferase_activity	5	-0.85381	-0.015412	0.49813	0.95673
GO_bp:go_histone_h3_deacetylation	12	-0.50235	-0.014044	0.293	0.95677
GO_mf:go_coa_hydrolase_activity	15	-0.46637	-0.014576	0.27187	0.95686
GO_bp:go_protein_heterotrimerization	10	-0.55342	-0.014125	0.32232	0.957
Curated_gene_sets:reactome_carboxyterminal_post_translational_modifications_of_tubulin	31	-0.29482	-0.013239	0.17165	0.95705
Curated_gene_sets:kim_wt1_targets_12hr_up	138	-0.14541	-0.01373	0.084639	0.9571
GO_bp:go_negative_regulation_of_oxidative_stress_induced_neuron_death	15	-0.44021	-0.013758	0.25622	0.9571
Curated_gene_sets:reactome_ngf_independant_trka_activation	3	-0.83093	-0.011619	0.48342	0.95717
GO_bp:go_protein_trimerization	43	-0.25532	-0.013499	0.14849	0.95722
Curated_gene_sets:wang_lsd1_targets_dn	25	-0.37343	-0.015063	0.21709	0.95729
Curated_gene_sets:kegg_mtor_signaling_pathway	40	-0.27355	-0.01395	0.15878	0.95753
GO_bp:go_positive_regulation_of_cell_matrix_adhesion	45	-0.26569	-0.014369	0.15418	0.95757
Curated_gene_sets:shepard_bmyb_morpholino_dn	160	-0.13669	-0.013886	0.079308	0.95759
Curated_gene_sets:reactome_vitamin_b5_pantothenate_metabolism	15	-0.43373	-0.013556	0.25156	0.95765
GO_bp:go_regulation_of_calcium_ion_import	27	-0.33528	-0.014053	0.19446	0.95765
GO_mf:go_phosphatase_activity	232	-0.11546	-0.014091	0.06696	0.95766
GO_bp:go_glomerular_epithelial_cell_development	11	-0.49312	-0.0132	0.28586	0.95773
Curated_gene_sets:reactome_gpvi_mediated_activation_cascade	31	-0.29425	-0.013214	0.17054	0.95776
GO_mf:go_lysozyme_activity	7	-0.69706	-0.014887	0.40401	0.95776
GO_bp:go_torc1_signaling	33	-0.29892	-0.013849	0.17316	0.95784
GO_mf:go_calcium_potassium_sodium_antiporter_activity	4	-1.1006	-0.017769	0.63754	0.95784
GO_bp:go_sphingomyelin_biosynthetic_process	6	-0.68352	-0.013515	0.39571	0.95793
GO_bp:go_negative_regulation_of_gastrulation	5	-0.74215	-0.013396	0.42912	0.95813
GO_bp:go_carbohydrate_derivative_metabolic_process	758	-0.06459	-0.013998	0.037338	0.95816
GO_bp:go_osteoblast_development	15	-0.4665	-0.01458	0.26967	0.95816
GO_bp:go_response_to_epidermal_growth_factor	32	-0.29988	-0.013682	0.17334	0.95817
Curated_gene_sets:whiteford_pediatric_cancer_markers	95	-0.17038	-0.013366	0.098452	0.95823
GO_mf:go_selenium_binding	8	-0.61701	-0.014086	0.35652	0.95823
Curated_gene_sets:kondo_ezh2_targets	198	-0.12721	-0.014358	0.073491	0.95826
GO_bp:go_regulation_of_serine_type_peptidase_activity	5	-0.78902	-0.014242	0.45563	0.95833
GO_bp:go_cell_cell_adhesion_mediated_by_cadherin	37	-0.28913	-0.014182	0.16693	0.95835
GO_bp:go_negative_regulation_of_hair_cycle	4	-0.84101	-0.013578	0.4855	0.95837
GO_bp:go_regulation_of_atp_biosynthetic_process	11	-0.45529	-0.012187	0.26277	0.95841
GO_bp:go_establishment_of_protein_localization_to_chromosome	23	-0.36765	-0.014225	0.21216	0.95843
Curated_gene_sets:matzuk_postimplantation_and_postpartum	11	-0.5068	-0.013566	0.2924	0.95846
Curated_gene_sets:biocarta_lymphocyte_pathway	7	-0.6686	-0.014279	0.38574	0.95847
GO_bp:go_negative_regulation_of_thymocyte_apoptotic_process	7	-0.63003	-0.013455	0.36324	0.95857
GO_mf:go_cd4_receptor_binding	8	-0.66115	-0.015094	0.38111	0.9586
GO_cc:go_chaperonin_containing_t_complex	9	-0.53596	-0.012978	0.30864	0.95875
GO_mf:go_basic_amino_acid_transmembrane_transporter_activity	10	-0.59056	-0.015073	0.33994	0.95882
GO_bp:go_protein_localization_to_nuclear_envelope	7	-0.54427	-0.011623	0.31328	0.95883
Curated_gene_sets:reactome_wnt5a_dependent_internalization_of_fzd4	12	-0.57638	-0.016114	0.33164	0.95888
GO_bp:go_positive_regulation_of_cgmp_mediated_signaling	6	-0.54035	-0.010684	0.31088	0.9589
GO_bp:go_regulation_of_amyloid_beta_formation	19	-0.39466	-0.01388	0.22704	0.95891
Curated_gene_sets:hamai_apoptosis_via_trail_up	586	-0.071358	-0.013678	0.041047	0.95892
GO_mf:go_carboxylic_ester_hydrolase_activity	112	-0.16461	-0.014014	0.09464	0.959
GO_bp:go_regulation_of_cellular_response_to_insulin_stimulus	55	-0.22551	-0.013479	0.12952	0.95916
Curated_gene_sets:kegg_biosynthesis_of_unsaturated_fatty_acids	20	-0.34145	-0.012321	0.19605	0.95921
Curated_gene_sets:reactome_diseases_associated_with_o_glycosylation_of_proteins	57	-0.22731	-0.01383	0.13046	0.95927
GO_cc:go_sarcoplasmic_reticulum_membrane	36	-0.2597	-0.012565	0.14902	0.9593
Curated_gene_sets:reactome_post_chaperonin_tubulin_folding_pathway	13	-0.49553	-0.014419	0.28431	0.95931
GO_bp:go_activation_of_protein_kinase_b_activity	27	-0.3674	-0.0154	0.21058	0.95947
Curated_gene_sets:li_cytidine_analog_pathway	15	-0.48383	-0.015122	0.27707	0.95961
GO_bp:go_regulation_of_hair_follicle_development	14	-0.50022	-0.015104	0.28642	0.95962
GO_bp:go_organophosphate_catabolic_process	100	-0.17294	-0.013917	0.098971	0.9597
GO_mf:go_coenzyme_binding	242	-0.11222	-0.013983	0.064219	0.95971
GO_mf:go_cysteine_type_endopeptidase_activity	83	-0.18275	-0.013406	0.10457	0.95972
Curated_gene_sets:biocarta_pcaf_pathway	12	-0.46149	-0.012902	0.26399	0.95977
GO_bp:go_vasodilation	26	-0.35307	-0.014523	0.2019	0.95982
GO_bp:go_folic_acid_containing_compound_biosynthetic_process	8	-0.61227	-0.013978	0.35008	0.95984
GO_bp:go_amelogenesis	22	-0.40194	-0.01521	0.22978	0.95986
GO_mf:go_pre_mrna_5_splice_site_binding	2	-1.0132	-0.011568	0.57917	0.95988
GO_bp:go_establishment_of_epithelial_cell_polarity	23	-0.34863	-0.013489	0.19922	0.95993
GO_bp:go_keratinocyte_migration	16	-0.46167	-0.014902	0.26379	0.95994
GO_cc:go_actin_cytoskeleton	427	-0.085847	-0.014122	0.049006	0.96008
GO_bp:go_gdp_metabolic_process	6	-0.66308	-0.013111	0.37845	0.96011
GO_bp:go_gmp_metabolic_process	6	-0.66308	-0.013111	0.37845	0.96011
GO_mf:go_guanylate_kinase_activity	6	-0.66308	-0.013111	0.37845	0.96011
GO_bp:go_glomerular_epithelial_cell_differentiation	16	-0.43421	-0.014016	0.24777	0.96014
Curated_gene_sets:bystrykh_scp2_qtl	5	-0.85951	-0.015515	0.49	0.96028
Curated_gene_sets:pid_integrin2_pathway	23	-0.39712	-0.015365	0.22632	0.96033
Curated_gene_sets:kegg_folate_biosynthesis	8	-0.7304	-0.016675	0.41609	0.96039
Curated_gene_sets:sengupta_nasopharyngeal_carcinoma_with_lmp1_dn	131	-0.15703	-0.014449	0.089442	0.96041
GO_bp:go_negative_regulation_of_peptidyl_cysteine_s_nitrosylation	4	-0.71895	-0.011608	0.40913	0.96055
GO_bp:go_contact_inhibition	7	-0.65454	-0.013978	0.37243	0.96057
GO_bp:go_establishment_of_planar_polarity_involved_in_neural_tube_closure	15	-0.49052	-0.015331	0.27889	0.96068
Curated_gene_sets:biocarta_ldl_pathway	5	-0.84331	-0.015222	0.47944	0.96069
GO_bp:go_organic_anion_transport	407	-0.087934	-0.014131	0.049993	0.96069
Curated_gene_sets:chyla_cbfa2t3_targets_up	311	-0.10102	-0.014236	0.057407	0.96075
GO_cc:go_lamellipodium	166	-0.13618	-0.014089	0.077358	0.96082
Curated_gene_sets:biocarta_monocyte_pathway	9	-0.60743	-0.014708	0.34498	0.96085
GO_cc:go_guanyl_nucleotide_exchange_factor_complex	13	-0.51147	-0.014883	0.29006	0.96106
GO_bp:go_regulation_of_morphogenesis_of_an_epithelium	139	-0.14892	-0.014111	0.084343	0.96126
Curated_gene_sets:traynor_rett_syndrom_up	34	-0.33677	-0.015836	0.19071	0.96128
GO_bp:go_sperm_motility	70	-0.21406	-0.014427	0.1212	0.96131
GO_mf:go_phosphatidic_acid_transporter_activity	5	-0.83562	-0.015083	0.4731	0.96131
GO_mf:go_peptide_hormone_binding	44	-0.28	-0.014974	0.15845	0.96138
Curated_gene_sets:reactome_free_fatty_acid_receptors	3	-1.3061	-0.018263	0.73882	0.96145
GO_cc:go_commitment_complex	5	-0.93143	-0.016813	0.52636	0.96159
Curated_gene_sets:baelde_diabetic_nephropathy_dn	363	-0.093438	-0.014202	0.052777	0.96166
Curated_gene_sets:howlin_cited1_targets_2_up	17	-0.46352	-0.015422	0.26181	0.96166
GO_mf:go_dna_translocase_activity	3	-1.4354	-0.020071	0.81081	0.96166
Curated_gene_sets:reactome_coenzyme_a_biosynthesis	8	-0.58153	-0.013276	0.32836	0.96171
Curated_gene_sets:reactome_asymmetric_localization_of_pcp_proteins	52	-0.22802	-0.013253	0.12864	0.96183
GO_bp:go_regulation_of_t_helper_17_cell_lineage_commitment	5	-0.82543	-0.014899	0.4654	0.96192
GO_cc:go_platelet_dense_granule_lumen	10	-0.58272	-0.014873	0.32856	0.96192
Curated_gene_sets:reactome_interleukin_23_signaling	7	-0.63244	-0.013506	0.35653	0.96195
GO_bp:go_interleukin_23_mediated_signaling_pathway	7	-0.63244	-0.013506	0.35653	0.96195
GO_bp:go_barbed_end_actin_filament_capping	16	-0.46323	-0.014952	0.26112	0.96196
GO_bp:go_cell_chemotaxis	218	-0.11967	-0.014164	0.067414	0.96205
GO_bp:go_positive_regulation_of_multi_organism_process	148	-0.13662	-0.013354	0.076952	0.96207
Curated_gene_sets:boquest_stem_cell_dn	191	-0.13376	-0.014832	0.075308	0.96214
GO_cc:go_hemoglobin_complex	5	-0.91419	-0.016502	0.51463	0.96215
GO_bp:go_regulation_of_basement_membrane_assembly_involved_in_embryonic_body_morphogenesis	5	-0.67475	-0.01218	0.37982	0.96217
GO_bp:go_osteoclast_differentiation	69	-0.21994	-0.014717	0.1238	0.96218
Curated_gene_sets:bosco_th1_cytotoxic_module	94	-0.19137	-0.014934	0.10759	0.96235
Curated_gene_sets:reactome_glycerophospholipid_biosynthesis	111	-0.16945	-0.014362	0.095259	0.96236
GO_mf:go_solute_cation_antiporter_activity	26	-0.35367	-0.014547	0.19882	0.96236
GO_bp:go_response_to_dietary_excess	20	-0.37185	-0.013417	0.2087	0.96259
GO_bp:go_positive_regulation_of_bone_resorption	13	-0.52305	-0.01522	0.29357	0.96259
GO_mf:go_complement_receptor_activity	5	-1.0214	-0.018436	0.57317	0.96261
GO_bp:go_regulation_of_phosphatidylinositol_biosynthetic_process	5	-0.79642	-0.014376	0.44677	0.96267
GO_bp:go_regulation_of_transcription_involved_in_g1_s_transition_of_mitotic_cell_cycle	22	-0.39188	-0.01483	0.2197	0.96275
Curated_gene_sets:olsson_e2f3_targets_dn	26	-0.33122	-0.013624	0.18566	0.96278
GO_bp:go_complement_receptor_mediated_signaling_pathway	10	-0.58456	-0.01492	0.32742	0.96289
Curated_gene_sets:delacroix_rar_targets_dn	20	-0.41254	-0.014886	0.23088	0.963
Curated_gene_sets:browne_hcmv_infection_30min_dn	112	-0.16197	-0.013789	0.090594	0.96309
Curated_gene_sets:reactome_keratinization	118	-0.21616	-0.018884	0.1209	0.96309
GO_bp:go_innate_immune_response	653	-0.070394	-0.014211	0.039351	0.96317
GO_bp:go_detection_of_mechanical_stimulus_involved_in_sensory_perception_of_sound	11	-0.5831	-0.015608	0.32565	0.96331
GO_bp:go_defense_response_to_gram_negative_bacterium	47	-0.27509	-0.015203	0.15361	0.96333
Curated_gene_sets:gale_apl_with_flt3_mutated_up	54	-0.24792	-0.014683	0.13838	0.96338
Curated_gene_sets:yagi_aml_with_t_9_11_translocation	105	-0.17934	-0.014786	0.10007	0.96343
GO_bp:go_regulation_of_protein_dephosphorylation	111	-0.16404	-0.013903	0.091403	0.96364
GO_bp:go_negative_regulation_of_hydrolase_activity	336	-0.097384	-0.014254	0.054237	0.9637
Curated_gene_sets:reactome_activation_of_noxa_and_translocation_to_mitochondria	5	-0.78494	-0.014169	0.43716	0.96371
GO_bp:go_negative_regulation_of_atpase_activity	12	-0.51914	-0.014514	0.28912	0.96371
Curated_gene_sets:kegg_valine_leucine_and_isoleucine_degradation	41	-0.25249	-0.013036	0.14045	0.96388
GO_bp:go_dicarboxylic_acid_transport	81	-0.20135	-0.014592	0.112	0.96389
Curated_gene_sets:burton_adipogenesis_1	20	-0.42318	-0.01527	0.23535	0.96391
GO_bp:go_positive_regulation_of_fc_receptor_mediated_stimulatory_signaling_pathway	7	-0.60803	-0.012985	0.33805	0.96395
GO_bp:go_wound_healing_spreading_of_epidermal_cells	13	-0.4766	-0.013868	0.26497	0.96396
GO_bp:go_positive_regulation_of_cardioblast_differentiation	5	-0.89037	-0.016072	0.49485	0.964
GO_cc:go_intrinsic_component_of_presynaptic_active_zone_membrane	18	-0.45542	-0.015591	0.25302	0.96406
GO_cc:go_chloride_channel_complex	37	-0.30407	-0.014915	0.16888	0.9641
GO_mf:go_ubiquitin_specific_protease_binding	14	-0.43095	-0.013013	0.23928	0.96414
GO_mf:go_protein_disulfide_isomerase_activity	15	-0.45522	-0.014228	0.25275	0.96414
GO_bp:go_microglial_cell_migration	6	-0.70087	-0.013858	0.38898	0.9642
GO_cc:go_snare_complex	41	-0.25632	-0.013233	0.14224	0.96422
Curated_gene_sets:myllykangas_amplification_hot_spot_15	6	-0.8381	-0.016571	0.46479	0.96431
GO_bp:go_regulation_of_phospholipid_biosynthetic_process	13	-0.4372	-0.012722	0.24228	0.96441
Curated_gene_sets:holleman_vincristine_resistance_all_dn	14	-0.50387	-0.015215	0.27922	0.96442
GO_bp:go_regulation_of_reactive_oxygen_species_metabolic_process	79	-0.204	-0.014602	0.11294	0.96455
GO_mf:go_dystroglycan_binding	8	-0.68437	-0.015624	0.37862	0.96465
GO_mf:go_phospholipase_a2_activity_consuming_1_2_dipalmitoylphosphatidylcholine_	18	-0.41463	-0.014194	0.22921	0.96476
Curated_gene_sets:gavin_foxp3_targets_cluster_p7	75	-0.20465	-0.014274	0.11309	0.96482
GO_bp:go_parkin_mediated_stimulation_of_mitophagy_in_response_to_mitochondrial_depolarization	5	-0.84022	-0.015166	0.46389	0.96494
GO_bp:go_aldosterone_secretion	4	-0.9743	-0.01573	0.53749	0.96505
GO_mf:go_histone_kinase_activity	14	-0.46552	-0.014056	0.25669	0.96511
Curated_gene_sets:cheok_response_to_mercaptopurine_and_hd_mtx_up	5	-0.87526	-0.015799	0.4825	0.96515
GO_cc:go_supramolecular_complex	729	-0.069734	-0.014836	0.038433	0.96518
GO_bp:go_smooth_muscle_cell_proliferation	113	-0.17127	-0.014645	0.094295	0.96533
GO_bp:go_positive_regulation_of_cardiocyte_differentiation	27	-0.37248	-0.015613	0.20491	0.96544
GO_bp:go_axon_midline_choice_point_recognition	5	-0.90838	-0.016397	0.49924	0.96557
GO_bp:go_positive_regulation_of_amyloid_precursor_protein_catabolic_process	14	-0.49625	-0.014984	0.27272	0.96558
GO_bp:go_regulation_of_vascular_smooth_muscle_cell_dedifferentiation	2	-1.3395	-0.015294	0.73575	0.96566
Curated_gene_sets:grandvaux_irf3_targets_dn	17	-0.45668	-0.015194	0.25058	0.9658
Curated_gene_sets:reactome_collagen_biosynthesis_and_modifying_enzymes	58	-0.24946	-0.01531	0.13687	0.96581
GO_bp:go_regulation_of_macrophage_derived_foam_cell_differentiation	26	-0.35846	-0.014745	0.19646	0.96596
GO_cc:go_myosin_complex	57	-0.245	-0.014906	0.13424	0.966
GO_bp:go_lytic_vacuole_organization	50	-0.24373	-0.013892	0.13344	0.9661
GO_bp:go_epiboly	25	-0.34787	-0.014031	0.19035	0.96618
Curated_gene_sets:reactome_tryptophan_catabolism	13	-0.54559	-0.015876	0.2984	0.96624
Curated_gene_sets:bonome_ovarian_cancer_poor_survival_dn	15	-0.50032	-0.015637	0.27366	0.96624
Curated_gene_sets:stambolsky_targets_of_mutated_tp53_dn	39	-0.29837	-0.015025	0.16315	0.96628
GO_bp:go_negative_regulation_of_kidney_development	13	-0.56867	-0.016547	0.31085	0.96632
GO_bp:go_dosage_compensation	13	-0.5053	-0.014703	0.27616	0.96634
Curated_gene_sets:kang_doxorubicin_resistance_up	43	-0.27846	-0.014722	0.15209	0.96643
Curated_gene_sets:mikkelsen_ips_icp_with_h3k4me3_and_h327me3	93	-0.19146	-0.014862	0.10453	0.96648
Curated_gene_sets:shin_b_cell_lymphoma_cluster_5	10	-0.54654	-0.013949	0.29828	0.96654
GO_mf:go_lys48_specific_deubiquitinase_activity	9	-0.69725	-0.016883	0.38047	0.96656
Curated_gene_sets:huang_foxa2_targets_dn	27	-0.3736	-0.01566	0.20382	0.96659
GO_mf:go_mhc_class_i_receptor_activity	5	-0.99402	-0.017943	0.54221	0.96661
Curated_gene_sets:park_hsc_vs_multipotent_progenitors_dn	13	-0.44285	-0.012886	0.24137	0.96671
GO_bp:go_n_glycan_processing	13	-0.50985	-0.014836	0.27763	0.96684
Curated_gene_sets:halmos_cebpa_targets_dn	34	-0.31394	-0.014763	0.17084	0.96693
Curated_gene_sets:wunder_inflammatory_response_and_cholesterol_up	45	-0.28849	-0.015602	0.15697	0.96695
GO_bp:go_positive_regulation_of_chromatin_silencing	12	-0.57464	-0.016065	0.31266	0.96695
Curated_gene_sets:reactome_rho_gtpase_cycle	120	-0.16505	-0.01454	0.089775	0.96699
GO_bp:go_positive_regulation_of_interleukin_12_biosynthetic_process	4	-0.76978	-0.012428	0.41863	0.96702
GO_mf:go_n_n_dimethylaniline_monooxygenase_activity	5	-0.9583	-0.017298	0.52087	0.96709
Curated_gene_sets:pid_p73pathway	70	-0.21122	-0.014235	0.11473	0.96718
Curated_gene_sets:reactome_regulation_of_glycolysis_by_fructose_2_6_bisphosphate_metabolism	10	-0.59209	-0.015112	0.32144	0.96725
GO_bp:go_negative_regulation_of_cell_cycle_g2_m_phase_transition	85	-0.18656	-0.013848	0.10125	0.9673
GO_mf:go_nucleoside_monophosphate_kinase_activity	19	-0.44582	-0.01568	0.24189	0.96733
GO_bp:go_positive_regulation_of_protein_glycosylation	7	-0.58797	-0.012557	0.31897	0.96735
Curated_gene_sets:wilson_proteases_at_tumor_bone_interface_dn	5	-0.83794	-0.015125	0.45442	0.9674
GO_mf:go_alpha_glucosidase_activity	6	-0.87674	-0.017335	0.47533	0.96743
Curated_gene_sets:schaeffer_prostate_development_and_cancer_box6_dn	4	-0.89137	-0.014392	0.48322	0.96744
GO_bp:go_cell_substrate_adhesion	287	-0.11116	-0.015061	0.060244	0.96748
GO_bp:go_regulation_of_cell_proliferation_involved_in_kidney_development	11	-0.59224	-0.015853	0.32088	0.96752
Curated_gene_sets:reactome_acyl_chain_remodelling_of_pi	15	-0.45645	-0.014266	0.24721	0.96757
Curated_gene_sets:bystroem_correlated_with_il5_dn	51	-0.25254	-0.014537	0.13667	0.96767
GO_bp:go_apical_protein_localization	8	-0.57906	-0.01322	0.31324	0.96773
GO_bp:go_regulation_of_natural_killer_cell_differentiation	13	-0.50703	-0.014753	0.27406	0.96784
GO_bp:go_phosphatidylcholine_metabolic_process	36	-0.28386	-0.013735	0.1534	0.96787
Curated_gene_sets:rickman_tumor_differentiated_moderately_vs_poorly_up	103	-0.19264	-0.015731	0.10408	0.96789
GO_bp:go_complement_activation_lectin_pathway	11	-0.58738	-0.015723	0.31702	0.96803
GO_bp:go_negative_regulation_of_glycolytic_process	6	-0.69349	-0.013712	0.37358	0.96829
GO_bp:go_lamellipodium_assembly	55	-0.26866	-0.016058	0.14468	0.96833
Curated_gene_sets:kegg_pyruvate_metabolism	33	-0.34316	-0.015899	0.18466	0.96843
Curated_gene_sets:kegg_propanoate_metabolism	31	-0.32896	-0.014773	0.17676	0.96862
GO_bp:go_mating	30	-0.35454	-0.015663	0.19047	0.96864
Curated_gene_sets:reactome_branched_chain_amino_acid_catabolism	16	-0.40355	-0.013026	0.2167	0.96871
GO_bp:go_branched_chain_amino_acid_catabolic_process	16	-0.40355	-0.013026	0.2167	0.96871
Curated_gene_sets:kegg_glycerophospholipid_metabolism	65	-0.21025	-0.013657	0.11274	0.96889
GO_bp:go_response_to_hydrogen_peroxide	107	-0.18429	-0.015337	0.098792	0.96893
GO_bp:go_deoxyribonucleotide_biosynthetic_process	10	-0.62178	-0.01587	0.33318	0.96898
Curated_gene_sets:reactome_ion_channel_transport	154	-0.15011	-0.014964	0.080372	0.96909
GO_bp:go_water_soluble_vitamin_metabolic_process	67	-0.22666	-0.014946	0.12125	0.9692
GO_bp:go_protein_o_linked_glycosylation	90	-0.20353	-0.015543	0.10886	0.96922
GO_cc:go_actin_filament_bundle	58	-0.24011	-0.014736	0.12842	0.96922
GO_mf:go_mannosyltransferase_activity	24	-0.35336	-0.013966	0.189	0.96922
Curated_gene_sets:vecchi_gastric_cancer_early_up	322	-0.10438	-0.014963	0.055819	0.96925
GO_mf:go_aldehyde_dehydrogenase_nad_activity	14	-0.4534	-0.013691	0.24217	0.9694
GO_bp:go_regulation_of_bone_remodeling	38	-0.32123	-0.015967	0.17146	0.96949
Curated_gene_sets:reactome_metabolism_of_cofactors	17	-0.46122	-0.015345	0.24581	0.96968
Curated_gene_sets:semenza_hif1_targets	26	-0.39164	-0.01611	0.2084	0.96988
GO_bp:go_regulation_of_bone_development	21	-0.44088	-0.016301	0.23453	0.96993
GO_bp:go_positive_regulation_of_muscle_hypertrophy	25	-0.37764	-0.015233	0.20085	0.96995
GO_bp:go_spindle_elongation	7	-0.7856	-0.016777	0.41719	0.97014
GO_mf:go_inositol_phosphate_phosphatase_activity	13	-0.52502	-0.015277	0.27881	0.97014
GO_bp:go_positive_regulation_of_autophagy	96	-0.18486	-0.014578	0.097904	0.97049
Curated_gene_sets:reactome_complement_cascade	45	-0.30743	-0.016626	0.1628	0.9705
GO_bp:go_pri_mirna_transcription_by_rna_polymerase_ii	39	-0.28973	-0.01459	0.15336	0.97056
GO_cc:go_cell_leading_edge	348	-0.10001	-0.014891	0.052918	0.97061
GO_bp:go_polarized_epithelial_cell_differentiation	15	-0.4478	-0.013995	0.2369	0.97062
GO_bp:go_cellular_response_to_osmotic_stress	32	-0.34287	-0.015643	0.18121	0.97075
GO_bp:go_regulation_of_glomerular_filtration	7	-0.78527	-0.01677	0.41501	0.97076
Curated_gene_sets:pid_syndecan_1_pathway	40	-0.30714	-0.015663	0.16218	0.97086
Curated_gene_sets:ray_targets_of_p210_bcr_abl_fusion_dn	12	-0.5592	-0.015634	0.29502	0.97098
GO_bp:go_ganglioside_biosynthetic_process	11	-0.61483	-0.016458	0.32428	0.97101
GO_bp:go_regulation_of_organelle_transport_along_microtubule	7	-0.72273	-0.015435	0.3809	0.9711
Curated_gene_sets:gargalovic_response_to_oxidized_phospholipids_black_up	31	-0.36276	-0.016291	0.19093	0.97127
Curated_gene_sets:reactome_gamma_carboxylation_transport_and_amino_terminal_cleavage_of_proteins	8	-0.66278	-0.015131	0.34854	0.97138
GO_bp:go_drug_transmembrane_transport	69	-0.22033	-0.014743	0.11576	0.97149
Curated_gene_sets:reactome_nuclear_events_kinase_and_transcription_factor_activation	20	-0.43679	-0.015761	0.22933	0.97157
GO_bp:go_positive_regulation_of_macroautophagy	60	-0.23062	-0.014394	0.12107	0.97159
GO_bp:go_ribonucleoside_triphosphate_biosynthetic_process	44	-0.28481	-0.015231	0.14946	0.97164
Curated_gene_sets:rozanov_mmp14_targets_subset	26	-0.37247	-0.015321	0.1954	0.97167
GO_cc:go_kinetochore_microtubule	7	-0.78594	-0.016785	0.41167	0.97187
GO_bp:go_l_aspartate_transmembrane_transport	8	-0.62621	-0.014296	0.32781	0.97194
GO_mf:go_melanocortin_receptor_activity	4	-1.0345	-0.016702	0.54074	0.97212
Curated_gene_sets:ramjaun_apoptosis_by_tgfb1_via_mapk1_dn	8	-0.70275	-0.016044	0.36721	0.97216
GO_bp:go_protein_k63_linked_deubiquitination	25	-0.32496	-0.013107	0.16978	0.97218
GO_bp:go_physiological_cardiac_muscle_hypertrophy	22	-0.43796	-0.016573	0.22874	0.97222
Curated_gene_sets:williams_esr2_targets_up	26	-0.36354	-0.014954	0.18972	0.97232
GO_bp:go_amyloid_beta_clearance	27	-0.3765	-0.015781	0.19647	0.97233
GO_cc:go_tertiary_granule_lumen	40	-0.30063	-0.015331	0.15684	0.97236
GO_bp:go_vitamin_metabolic_process	102	-0.18966	-0.015414	0.098931	0.97238
Curated_gene_sets:pid_il27_pathway	18	-0.51158	-0.017513	0.26669	0.97245
GO_bp:go_osteoclast_development	17	-0.47702	-0.015871	0.24868	0.97245
Curated_gene_sets:lei_myb_targets	235	-0.12091	-0.01485	0.063027	0.97246
Curated_gene_sets:kegg_tryptophan_metabolism	35	-0.29983	-0.014305	0.15624	0.9725
GO_mf:go_steroid_hormone_binding	5	-0.93497	-0.016877	0.48684	0.97259
GO_bp:go_actin_filament_bundle_organization	130	-0.16096	-0.014754	0.083775	0.97264
Curated_gene_sets:reactome_phospholipid_metabolism	183	-0.13626	-0.014793	0.070898	0.97268
GO_cc:go_presynaptic_active_zone_membrane	27	-0.37316	-0.015641	0.19414	0.9727
GO_bp:go_macrophage_proliferation	6	-0.84288	-0.016666	0.43737	0.97301
GO_bp:go_microglial_cell_proliferation	6	-0.84288	-0.016666	0.43737	0.97301
GO_bp:go_cardiolipin_metabolic_process	5	-0.70929	-0.012803	0.36799	0.97303
Curated_gene_sets:zheng_response_to_arsenite_dn	10	-0.55401	-0.01414	0.2873	0.97308
GO_mf:go_arginine_transmembrane_transporter_activity	5	-0.91192	-0.016461	0.47292	0.97308
GO_bp:go_regulation_of_autophagy_of_mitochondrion	32	-0.32588	-0.014868	0.16892	0.97314
Curated_gene_sets:biocarta_nthi_pathway	17	-0.42536	-0.014152	0.22026	0.97326
GO_mf:go_dicarboxylic_acid_transmembrane_transporter_activity	33	-0.3191	-0.014784	0.1652	0.97329
GO_mf:go_oligopeptide_transmembrane_transporter_activity	6	-0.87871	-0.017374	0.4549	0.97329
GO_bp:go_regulation_of_membrane_lipid_distribution	43	-0.29013	-0.015339	0.15019	0.9733
Curated_gene_sets:florio_neocortex_basal_radial_glia_dn	160	-0.15045	-0.015284	0.077735	0.97352
Curated_gene_sets:gazda_diamond_blackfan_anemia_myeloid_up	26	-0.34818	-0.014322	0.17988	0.97353
Curated_gene_sets:reactome_triglyceride_biosynthesis	9	-0.7219	-0.01748	0.37246	0.97369
GO_bp:go_phosphate_ion_transport	20	-0.38706	-0.013966	0.19951	0.9738
Curated_gene_sets:zhan_multiple_myeloma_pr_up	36	-0.28172	-0.013631	0.14503	0.97395
Curated_gene_sets:wang_response_to_gsk3_inhibitor_sb216763_up	301	-0.11188	-0.015517	0.057559	0.97403
GO_bp:go_coenzyme_a_biosynthetic_process	10	-0.5956	-0.015202	0.30642	0.97403
GO_bp:go_positive_regulation_of_macrophage_derived_foam_cell_differentiation	13	-0.55604	-0.01618	0.28599	0.97406
GO_mf:go_ribosomal_protein_s6_kinase_activity	3	-0.89534	-0.012519	0.46046	0.97407
GO_bp:go_positive_regulation_of_response_to_biotic_stimulus	34	-0.34111	-0.016041	0.17513	0.97427
Curated_gene_sets:reactome_acyl_chain_remodelling_of_pc	25	-0.37416	-0.015092	0.19207	0.97429
GO_bp:go_organophosphate_ester_transport	101	-0.18842	-0.015238	0.096711	0.9743
GO_bp:go_estrous_cycle	13	-0.60051	-0.017473	0.30796	0.9744
GO_bp:go_organelle_membrane_fusion	85	-0.19969	-0.014823	0.10239	0.97442
GO_mf:go_oxalate_transmembrane_transporter_activity	8	-0.67148	-0.01533	0.34368	0.97463
GO_mf:go_organic_acid_transmembrane_transporter_activity	129	-0.17323	-0.015818	0.088604	0.9747
GO_bp:go_arginine_transmembrane_transport	6	-0.84874	-0.016782	0.43403	0.97473
Curated_gene_sets:naba_matrisome	787	-0.075341	-0.016621	0.038517	0.97476
GO_bp:go_parallel_actin_filament_bundle_assembly	5	-0.68151	-0.012302	0.34829	0.9748
GO_bp:go_histone_h2a_monoubiquitination	12	-0.47205	-0.013197	0.2412	0.97482
Curated_gene_sets:reactome_hemostasis	492	-0.091148	-0.016059	0.046564	0.97484
GO_bp:go_dna_damage_response_signal_transduction_resulting_in_transcription	13	-0.59693	-0.017369	0.30479	0.9749
GO_bp:go_regulation_of_toll_like_receptor_signaling_pathway	57	-0.2554	-0.015539	0.13035	0.97495
Curated_gene_sets:kegg_n_glycan_biosynthesis	40	-0.27159	-0.01385	0.1385	0.97505
GO_bp:go_receptor_localization_to_non_motile_cilium	5	-1.0511	-0.018972	0.53588	0.97507
GO_bp:go_positive_regulation_of_adenylate_cyclase_activating_g_protein_coupled_receptor_signaling_pathway	5	-0.7704	-0.013906	0.39264	0.97512
GO_mf:go_snap_receptor_activity	26	-0.32635	-0.013424	0.16628	0.97514
GO_mf:go_anion_anion_antiporter_activity	22	-0.41343	-0.015645	0.21056	0.97519
GO_cc:go_spindle_midzone	28	-0.35708	-0.015241	0.18186	0.9752
Curated_gene_sets:naba_collagens	38	-0.32276	-0.016044	0.16431	0.97524
Curated_gene_sets:reactome_collagen_chain_trimerization	38	-0.32276	-0.016044	0.16431	0.97524
GO_mf:go_l_aspartate_transmembrane_transporter_activity	6	-0.71265	-0.014091	0.36261	0.9753
GO_bp:go_basic_amino_acid_transport	12	-0.63148	-0.017654	0.32126	0.97532
Curated_gene_sets:biocarta_ami_pathway	16	-0.55262	-0.017837	0.28081	0.97545
GO_bp:go_marginal_zone_b_cell_differentiation	8	-0.69723	-0.015918	0.35425	0.97547
Curated_gene_sets:reactome_traf6_mediated_induction_of_tak1_complex_within_tlr4_complex	14	-0.51626	-0.015589	0.26209	0.97556
GO_mf:go_drug_transmembrane_transporter_activity	82	-0.21123	-0.015402	0.10706	0.97574
GO_bp:go_neuron_death_in_response_to_oxidative_stress	20	-0.44695	-0.016127	0.2264	0.97581
GO_bp:go_deoxyribonucleoside_triphosphate_biosynthetic_process	5	-0.93712	-0.016915	0.47444	0.97587
GO_mf:go_phosphatase_regulator_activity	76	-0.21327	-0.014974	0.10782	0.97602
Curated_gene_sets:reactome_defective_c1galt1c1_causes_tn_polyagglutination_syndrome_tnps	14	-0.54252	-0.016381	0.27421	0.97605
Curated_gene_sets:biocarta_akapcentrosome_pathway	11	-0.56209	-0.015046	0.284	0.97609
GO_bp:go_glycoprotein_biosynthetic_process	282	-0.11702	-0.01572	0.059124	0.9761
GO_bp:go_coenzyme_catabolic_process	10	-0.56425	-0.014401	0.28488	0.97617
GO_mf:go_phosphatase_inhibitor_activity	31	-0.32219	-0.014468	0.16263	0.9762
GO_bp:go_translational_readthrough	8	-0.64148	-0.014645	0.32378	0.97621
Curated_gene_sets:chiang_liver_cancer_subclass_proliferation_up	148	-0.16146	-0.015782	0.081366	0.97638
Curated_gene_sets:reactome_irf3_mediated_activation_of_type_1_ifn	5	-0.91303	-0.016481	0.46013	0.97638
GO_bp:go_tissue_homeostasis	174	-0.15036	-0.015922	0.075777	0.97638
Curated_gene_sets:piontek_pkd1_targets_dn	10	-0.57098	-0.014573	0.28762	0.97643
Curated_gene_sets:kegg_basal_cell_carcinoma	45	-0.29285	-0.015837	0.1475	0.97644
GO_bp:go_glycosphingolipid_biosynthetic_process	24	-0.46198	-0.018258	0.23253	0.97652
GO_bp:go_regulation_of_systemic_arterial_blood_pressure_by_norepinephrine_epinephrine	6	-0.89876	-0.017771	0.45219	0.97656
GO_bp:go_regulation_of_embryonic_development	102	-0.19527	-0.01587	0.097997	0.97684
Curated_gene_sets:krieg_kdm3a_targets_not_hypoxia	161	-0.15138	-0.015427	0.075966	0.97685
GO_bp:go_intraciliary_transport_involved_in_cilium_assembly	34	-0.33456	-0.015733	0.16768	0.97698
GO_mf:go_inositol_trisphosphate_phosphatase_activity	6	-0.73889	-0.01461	0.37012	0.97704
Curated_gene_sets:reactome_linoleic_acid_la_metabolism	6	-0.76006	-0.015028	0.38036	0.97715
GO_bp:go_quinone_biosynthetic_process	13	-0.53461	-0.015556	0.26735	0.97722
Curated_gene_sets:liu_breast_cancer	21	-0.4309	-0.015932	0.21538	0.97727
GO_bp:go_alpha_beta_t_cell_lineage_commitment	16	-0.51015	-0.016466	0.25498	0.97728
GO_bp:go_cytoskeleton_organization	1053	-0.062868	-0.015896	0.031384	0.97741
Curated_gene_sets:kaposi_liver_cancer_met_up	17	-0.53016	-0.017639	0.26446	0.97749
Curated_gene_sets:chassot_skin_wound	6	-0.8905	-0.017608	0.44414	0.97751
GO_bp:go_basement_membrane_assembly	7	-0.68602	-0.014651	0.34213	0.97752
GO_bp:go_defense_response	1179	-0.060753	-0.016182	0.030276	0.9776
GO_mf:go_nmda_glutamate_receptor_activity	6	-0.89656	-0.017727	0.44674	0.97761
GO_bp:go_protein_localization_to_non_motile_cilium	10	-0.58585	-0.014953	0.29188	0.97762
GO_bp:go_negative_regulation_of_smooth_muscle_cell_proliferation	38	-0.31824	-0.015819	0.15851	0.97765
GO_cc:go_clathrin_coated_pit	57	-0.26278	-0.015988	0.13083	0.9777
Curated_gene_sets:reactome_ubiquinol_biosynthesis	8	-0.66178	-0.015108	0.3294	0.97772
Curated_gene_sets:molenaar_targets_of_ccnd1_and_cdk4_dn	48	-0.26698	-0.014911	0.13267	0.9779
Curated_gene_sets:nakayama_soft_tissue_tumors_pca2_dn	61	-0.2611	-0.016432	0.12968	0.97795
GO_cc:go_torc1_complex	6	-0.93732	-0.018533	0.46557	0.97795
Curated_gene_sets:nakajima_eosinophil	17	-0.42061	-0.013994	0.20887	0.97797
GO_bp:go_er_overload_response	10	-0.71624	-0.018281	0.35517	0.97812
GO_bp:go_response_to_lipoteichoic_acid	9	-0.67152	-0.01626	0.33276	0.9782
Curated_gene_sets:reactome_synthesis_of_pa	32	-0.37053	-0.016905	0.18341	0.97831
GO_bp:go_negative_regulation_of_smooth_muscle_cell_chemotaxis	4	-0.83025	-0.013405	0.41068	0.97838
GO_bp:go_negative_regulation_of_vascular_permeability	9	-0.61002	-0.014771	0.30157	0.97845
Curated_gene_sets:gazda_diamond_blackfan_anemia_erythroid_dn	373	-0.10383	-0.015992	0.051281	0.97854
Curated_gene_sets:hernandez_aberrant_mitosis_by_docetacel_4nm_dn	6	-0.78887	-0.015598	0.38962	0.97854
GO_mf:go_complement_component_c3b_binding	3	-1.255	-0.017549	0.61925	0.97864
GO_mf:go_peptidoglycan_muralytic_activity	10	-0.67362	-0.017193	0.332	0.97876
GO_bp:go_positive_regulation_of_cell_substrate_adhesion	102	-0.20785	-0.016892	0.1024	0.9788
Curated_gene_sets:biocarta_il5_pathway	5	-0.79856	-0.014414	0.39329	0.97883
Curated_gene_sets:meinhold_ovarian_cancer_low_grade_dn	10	-0.59013	-0.015062	0.29022	0.97899
GO_cc:go_prespliceosome	14	-0.56284	-0.016995	0.27677	0.979
GO_bp:go_neuromuscular_process_controlling_posture	11	-0.59526	-0.015934	0.29243	0.97909
GO_bp:go_regulation_of_muscle_system_process	196	-0.14428	-0.016204	0.070884	0.97909
GO_cc:go_f_actin_capping_protein_complex	7	-0.80457	-0.017183	0.39522	0.9791
GO_bp:go_immune_response_to_tumor_cell	14	-0.56683	-0.017116	0.27835	0.97914
Curated_gene_sets:stambolsky_targets_of_mutated_tp53_up	38	-0.33886	-0.016844	0.16635	0.97917
GO_mf:go_calcium_dependent_phospholipase_a2_activity	14	-0.50832	-0.015349	0.24914	0.97933
Curated_gene_sets:martinelli_immature_neutrophil_dn	12	-0.57692	-0.016129	0.28189	0.97964
GO_cc:go_clathrin_coated_endocytic_vesicle_membrane	32	-0.3698	-0.016872	0.18067	0.97965
GO_cc:go_u1_snrnp	16	-0.5377	-0.017356	0.26269	0.97966
GO_bp:go_positive_regulation_of_tissue_remodeling	24	-0.42749	-0.016895	0.20866	0.97975
GO_bp:go_dephosphorylation	396	-0.10261	-0.016272	0.050084	0.97975
Curated_gene_sets:lian_lipa_targets_6m	60	-0.26728	-0.016683	0.13039	0.9798
GO_bp:go_renal_system_process	98	-0.20626	-0.016433	0.10019	0.98023
GO_bp:go_response_to_oxygen_glucose_deprivation	6	-0.82859	-0.016383	0.40248	0.98023
GO_bp:go_response_to_hepatocyte_growth_factor	17	-0.43759	-0.014559	0.2116	0.98067
Curated_gene_sets:zhan_multiple_myeloma_cd1_vs_cd2_up	56	-0.2645	-0.015952	0.12785	0.98071
GO_mf:go_sulfur_compound_transmembrane_transporter_activity	30	-0.35643	-0.015747	0.17227	0.98072
Curated_gene_sets:pid_wnt_signaling_pathway	20	-0.47771	-0.017237	0.23058	0.98085
GO_mf:go_organic_anion_transmembrane_transporter_activity	173	-0.15625	-0.016499	0.07542	0.98085
Curated_gene_sets:ramaswamy_metastasis_dn	44	-0.30525	-0.016324	0.14714	0.98098
GO_bp:go_phosphatidylethanolamine_acyl_chain_remodeling	23	-0.41727	-0.016145	0.20107	0.98101
Curated_gene_sets:kegg_leishmania_infection	48	-0.31901	-0.017816	0.15367	0.98104
GO_bp:go_arginine_transport	8	-0.8264	-0.018867	0.3978	0.98111
Curated_gene_sets:pid_p38_mkk3_6pathway	22	-0.44235	-0.01674	0.21275	0.98119
Curated_gene_sets:reactome_acyl_chain_remodelling_of_pg	16	-0.48821	-0.015759	0.23479	0.9812
GO_bp:go_dna_repair_complex_assembly	4	-0.80457	-0.01299	0.38691	0.98121
GO_cc:go_polymeric_cytoskeletal_fiber	534	-0.093985	-0.017227	0.045173	0.98125
GO_bp:go_leukotriene_signaling_pathway	2	-1.9758	-0.022558	0.94901	0.98132
GO_mf:go_potassium_ion_antiporter_activity	12	-0.6119	-0.017107	0.29385	0.98133
GO_mf:go_hydroxymethyl__formyl_and_related_transferase_activity	4	-0.82686	-0.01335	0.39701	0.98135
GO_cc:go_gamma_tubulin_large_complex	7	-0.95092	-0.020308	0.4564	0.98139
Curated_gene_sets:reactome_stimuli_sensing_channels	93	-0.22408	-0.017394	0.10746	0.98147
Curated_gene_sets:wakabayashi_adipogenesis_pparg_bound_8d	510	-0.091513	-0.016406	0.043879	0.98148
GO_bp:go_smooth_muscle_cell_apoptotic_process	20	-0.47818	-0.017254	0.22929	0.98148
Curated_gene_sets:dodd_nasopharyngeal_carcinoma_up	1366	-0.057982	-0.016514	0.027795	0.9815
Curated_gene_sets:liu_cdx2_targets_dn	2	-1.7228	-0.019669	0.82587	0.9815
GO_bp:go_t_helper_17_cell_lineage_commitment	11	-0.6255	-0.016743	0.29965	0.98157
GO_bp:go_actin_filament_organization	322	-0.1155	-0.016556	0.055303	0.98161
GO_bp:go_synaptic_vesicle_endosomal_processing	6	-0.87048	-0.017212	0.41642	0.9817
GO_bp:go_regulation_of_tissue_remodeling	58	-0.28525	-0.017506	0.13642	0.98172
Curated_gene_sets:wang_metastasis_of_breast_cancer_esr1_dn	23	-0.45233	-0.017501	0.2161	0.98182
GO_bp:go_regulation_of_establishment_of_planar_polarity	90	-0.21379	-0.016327	0.10181	0.98212
GO_bp:go_regulation_of_adenylate_cyclase_activating_g_protein_coupled_receptor_signaling_pathway	11	-0.57497	-0.015391	0.27368	0.98217
GO_cc:go_golgi_lumen	78	-0.24538	-0.017453	0.11679	0.98217
GO_bp:go_negative_regulation_of_monocyte_differentiation	5	-1.135	-0.020488	0.53986	0.98223
GO_cc:go_collagen_containing_extracellular_matrix	321	-0.11958	-0.017115	0.056826	0.98231
GO_bp:go_retrograde_vesicle_mediated_transport_golgi_to_endoplasmic_reticulum	77	-0.2288	-0.016169	0.10863	0.98239
GO_bp:go_regulation_of_inflammatory_response	251	-0.13471	-0.017089	0.063936	0.98243
GO_mf:go_coreceptor_activity_involved_in_wnt_signaling_pathway_planar_cell_polarity_pathway	5	-0.97339	-0.01757	0.46042	0.98274
GO_bp:go_positive_regulation_of_defense_response	385	-0.1072	-0.016769	0.050703	0.98275
GO_mf:go_l_ascorbic_acid_binding	18	-0.55894	-0.019135	0.26419	0.9828
Curated_gene_sets:mcbryan_pubertal_breast_5_6wk_up	102	-0.21357	-0.017357	0.10089	0.98286
GO_mf:go_palmitoyl_coa_hydrolase_activity	10	-0.68727	-0.017541	0.32391	0.98306
Curated_gene_sets:kauffmann_dna_replication_genes	111	-0.20617	-0.017474	0.097155	0.98308
GO_bp:go_regulation_of_lamellipodium_morphogenesis	11	-0.67445	-0.018054	0.3176	0.98314
GO_bp:go_negative_regulation_of_embryonic_development	20	-0.51047	-0.018419	0.23988	0.98332
GO_bp:go_lamellipodium_morphogenesis	16	-0.57692	-0.018622	0.27051	0.98352
Curated_gene_sets:kong_e2f1_targets	5	-0.74916	-0.013523	0.35072	0.98365
GO_bp:go_regulation_of_lamellipodium_organization	39	-0.36112	-0.018184	0.169	0.98368
GO_bp:go_negative_regulation_of_pri_mirna_transcription_by_rna_polymerase_ii	10	-0.56539	-0.01443	0.26424	0.9838
GO_bp:go_purine_nucleoside_diphosphate_metabolic_process	9	-0.71578	-0.017332	0.33446	0.98382
GO_bp:go_atp_biosynthetic_process	31	-0.36824	-0.016537	0.17193	0.98389
GO_bp:go_regulation_of_dephosphorylation	168	-0.15754	-0.016395	0.073498	0.98395
GO_bp:go_succinate_metabolic_process	7	-0.78125	-0.016685	0.36361	0.98416
Curated_gene_sets:bhattacharya_embryonic_stem_cell	65	-0.24305	-0.015787	0.11304	0.98422
GO_mf:go_secondary_active_sulfate_transmembrane_transporter_activity	11	-0.60389	-0.016165	0.28053	0.98432
GO_bp:go_regulation_of_defense_response	576	-0.089305	-0.016977	0.041469	0.98435
GO_bp:go_cdp_choline_pathway	6	-0.6365	-0.012585	0.29559	0.98435
GO_bp:go_pattern_specification_involved_in_kidney_development	6	-0.9733	-0.019245	0.45188	0.98437
GO_bp:go_positive_regulation_of_histone_h4_acetylation	7	-0.9028	-0.01928	0.41894	0.98441
GO_bp:go_carbohydrate_derivative_biosynthetic_process	522	-0.096652	-0.017523	0.044835	0.98444
GO_bp:go_basic_amino_acid_transmembrane_transport	9	-0.76995	-0.018643	0.3563	0.98464
Curated_gene_sets:keshelava_multiple_drug_resistance	61	-0.24996	-0.015731	0.1156	0.98469
Curated_gene_sets:cairo_hepatoblastoma_dn	216	-0.14507	-0.017092	0.06709	0.9847
Curated_gene_sets:reactome_removal_of_aminoterminal_propeptides_from_gamma_carboxylated_proteins	7	-0.84386	-0.018022	0.38969	0.98482
GO_bp:go_glycosylation	223	-0.14333	-0.017155	0.066182	0.98482
GO_bp:go_nucleoside_triphosphate_biosynthetic_process	55	-0.29357	-0.017546	0.13521	0.98503
GO_bp:go_c4_dicarboxylate_transport	20	-0.48388	-0.01746	0.22256	0.98515
Curated_gene_sets:pedersen_metastasis_by_erbb2_isoform_5	8	-0.8103	-0.018499	0.37203	0.98529
Curated_gene_sets:reactome_interleukin_20_family_signaling	21	-0.51804	-0.019154	0.23745	0.98543
GO_bp:go_phosphatidylcholine_acyl_chain_remodeling	25	-0.42017	-0.016948	0.19244	0.98549
Curated_gene_sets:gutierrez_chronic_lymphocytic_leukemia_up	10	-0.77699	-0.019831	0.3558	0.9855
GO_mf:go_protein_serine_threonine_phosphatase_inhibitor_activity	8	-0.60361	-0.01378	0.27639	0.98551
Curated_gene_sets:boyault_liver_cancer_subclass_g3_dn	44	-0.32229	-0.017236	0.14725	0.98568
GO_bp:go_plasma_membrane_phospholipid_scrambling	16	-0.55729	-0.017988	0.25464	0.98568
GO_mf:go_c4_dicarboxylate_transmembrane_transporter_activity	11	-0.59508	-0.015929	0.27189	0.98568
GO_bp:go_purine_nucleobase_transport	6	-1.0363	-0.02049	0.47315	0.98574
Curated_gene_sets:reactome_acyl_chain_remodeling_of_cl	5	-0.87747	-0.015839	0.40027	0.98581
GO_mf:go_alpha_n_acetylgalactosaminide_alpha_2_6_sialyltransferase_activity	5	-1.0969	-0.019799	0.49956	0.98593
Curated_gene_sets:reactome_defective_galnt3_causes_familial_hyperphosphatemic_tumoral_calcinosis_hftc	14	-0.60241	-0.01819	0.27419	0.98598
GO_bp:go_negative_regulation_of_nitric_oxide_synthase_activity	6	-0.83601	-0.01653	0.38048	0.98599
GO_bp:go_positive_regulation_of_amyloid_beta_formation	10	-0.6631	-0.016924	0.30103	0.98619
GO_mf:go_mannosyl_oligosaccharide_1_2_alpha_mannosidase_activity	7	-0.74767	-0.015967	0.33905	0.98627
Curated_gene_sets:dutertre_estradiol_response_24hr_dn	430	-0.10741	-0.017729	0.04869	0.9863
GO_bp:go_aspartate_transmembrane_transport	9	-0.72253	-0.017495	0.32712	0.9864
Curated_gene_sets:bonome_ovarian_cancer_survival_suboptimal_debulking	415	-0.10953	-0.01777	0.049565	0.98643
GO_bp:go_minus_end_directed_organelle_transport_along_microtubule	5	-0.86042	-0.015531	0.38818	0.98666
GO_bp:go_regulation_of_phosphoprotein_phosphatase_activity	91	-0.21967	-0.016869	0.099103	0.98667
GO_bp:go_chloride_transport	84	-0.24185	-0.017847	0.10909	0.98668
GO_bp:go_isoprenoid_biosynthetic_process	19	-0.55164	-0.019402	0.2485	0.98678
Curated_gene_sets:gal_leukemic_stem_cell_dn	174	-0.17026	-0.018029	0.076558	0.98691
GO_bp:go_phosphatidylglycerol_acyl_chain_remodeling	16	-0.52136	-0.016829	0.23431	0.98695
GO_cc:go_central_element	7	-1.0505	-0.022434	0.47193	0.98698
Curated_gene_sets:reactome_alpha_linolenic_omega3_and_linoleic_omega6_acid_metabolism	11	-0.68307	-0.018284	0.30674	0.98701
GO_bp:go_alpha_linolenic_acid_metabolic_process	11	-0.68307	-0.018284	0.30674	0.98701
Curated_gene_sets:liu_prostate_cancer_dn	391	-0.11272	-0.017765	0.050615	0.98702
GO_mf:go_peptide_receptor_activity	106	-0.23478	-0.019448	0.10541	0.98703
GO_bp:go_negative_regulation_of_pathway_restricted_smad_protein_phosphorylation	7	-0.95316	-0.020356	0.42782	0.98705
Curated_gene_sets:katsanou_elavl1_targets_up	135	-0.19166	-0.0179	0.085948	0.98712
GO_mf:go_alpha_actinin_binding	30	-0.37156	-0.016415	0.16653	0.98716
Curated_gene_sets:kegg_snare_interactions_in_vesicular_transport	32	-0.35199	-0.016059	0.15744	0.98731
GO_cc:go_chromosome_passenger_complex	4	-0.87877	-0.014188	0.39201	0.9875
GO_bp:go_regulation_of_systemic_arterial_blood_pressure_mediated_by_a_chemical_signal	36	-0.39228	-0.01898	0.17485	0.98756
GO_bp:go_cornification	85	-0.27787	-0.020626	0.1238	0.98759
Curated_gene_sets:coates_macrophage_m1_vs_m2_up	68	-0.2712	-0.018016	0.12081	0.9876
GO_bp:go_complement_activation	54	-0.32627	-0.019323	0.14523	0.98766
GO_cc:go_endoplasmic_reticulum_part	1112	-0.068188	-0.01768	0.030335	0.9877
GO_bp:go_negative_regulation_of_tor_signaling	36	-0.36599	-0.017709	0.16257	0.98781
GO_cc:go_cytoskeletal_part	1316	-0.064816	-0.018151	0.028739	0.98794
Curated_gene_sets:pid_avb3_opn_pathway	28	-0.36985	-0.015786	0.16371	0.98806
Curated_gene_sets:reactome_factors_involved_in_megakaryocyte_development_and_platelet_production	118	-0.21716	-0.018972	0.095968	0.98817
GO_bp:go_phospholipid_biosynthetic_process	191	-0.15585	-0.017282	0.068714	0.98833
GO_mf:go_1_phosphatidylinositol_binding	15	-0.56665	-0.01771	0.24951	0.98842
GO_bp:go_alditol_metabolic_process	9	-0.84344	-0.020423	0.371	0.98849
Curated_gene_sets:liang_silenced_by_methylation_2	36	-0.36139	-0.017486	0.15834	0.98876
GO_mf:go_intracellular_calcium_activated_chloride_channel_activity	16	-0.59241	-0.019122	0.25946	0.98878
Curated_gene_sets:cheok_response_to_mercaptopurine_and_ld_mtx_up	8	-0.8611	-0.019659	0.37688	0.98883
GO_cc:go_catenin_complex	26	-0.50717	-0.020861	0.2219	0.98885
Curated_gene_sets:ohguchi_liver_hnf4a_targets_dn	130	-0.19763	-0.018115	0.086453	0.98886
GO_bp:go_establishment_of_epithelial_cell_apical_basal_polarity	10	-0.62033	-0.015833	0.27125	0.98889
GO_bp:go_chloride_transmembrane_transport	68	-0.28273	-0.018782	0.12358	0.98892
GO_bp:go_cardiolipin_acyl_chain_remodeling	4	-0.98903	-0.015968	0.43176	0.989
Curated_gene_sets:reactome_formation_of_tubulin_folding_intermediates_by_cct_tric	17	-0.53727	-0.017875	0.23424	0.98909
Curated_gene_sets:ingram_shh_targets_up	94	-0.25953	-0.020253	0.11303	0.98916
Curated_gene_sets:teramoto_opn_targets_cluster_1	10	-0.74688	-0.019063	0.32497	0.98922
GO_mf:go_lysophospholipase_activity	18	-0.53257	-0.018232	0.23144	0.9893
GO_bp:go_positive_regulation_of_release_of_cytochrome_c_from_mitochondria	27	-0.41256	-0.017293	0.17916	0.98935
GO_bp:go_skeletal_muscle_contraction	33	-0.36182	-0.016763	0.15697	0.98941
GO_cc:go_ruffle	150	-0.18064	-0.017774	0.078298	0.98947
GO_bp:go_vesicle_fusion_to_plasma_membrane	20	-0.4582	-0.016533	0.19855	0.98948
Curated_gene_sets:rashi_response_to_ionizing_radiation_3	33	-0.37838	-0.01753	0.16392	0.9895
GO_bp:go_smooth_muscle_cell_chemotaxis	8	-0.7632	-0.017424	0.33062	0.9895
GO_bp:go_organophosphate_biosynthetic_process	449	-0.10777	-0.018166	0.046631	0.98958
GO_bp:go_pattern_recognition_receptor_signaling_pathway	153	-0.18359	-0.018243	0.079419	0.9896
Curated_gene_sets:nakamura_lung_cancer	5	-0.8912	-0.016086	0.38528	0.98963
GO_bp:go_positive_regulation_of_extracellular_matrix_organization	18	-0.55674	-0.019059	0.24047	0.98969
GO_bp:go_regulation_by_virus_of_viral_protein_levels_in_host_cell	7	-0.82206	-0.017556	0.35485	0.98973
GO_bp:go_nucleoside_bisphosphate_catabolic_process	3	-1.3422	-0.018767	0.57791	0.98989
GO_bp:go_negative_regulation_of_cellular_response_to_insulin_stimulus	29	-0.39376	-0.017104	0.1694	0.98994
GO_mf:go_u6_snrna_binding	11	-0.62422	-0.016709	0.26856	0.98994
GO_bp:go_regulation_of_cell_growth_involved_in_cardiac_muscle_cell_development	15	-0.63685	-0.019904	0.27316	0.99013
GO_bp:go_cell_proliferation_involved_in_kidney_development	16	-0.62895	-0.020301	0.26964	0.99016
GO_bp:go_peptidoglycan_catabolic_process	5	-1.1936	-0.021545	0.51132	0.9902
Curated_gene_sets:reactome_hydrolysis_of_lpc	9	-0.69999	-0.01695	0.29973	0.99023
Curated_gene_sets:reactome_pcp_ce_pathway	76	-0.25242	-0.017723	0.10804	0.99026
GO_mf:go_epinephrine_binding	4	-1.2827	-0.02071	0.54789	0.99038
Curated_gene_sets:hamai_apoptosis_via_trail_dn	122	-0.20023	-0.017784	0.085511	0.99039
GO_mf:go_collagen_binding	57	-0.31549	-0.019195	0.13474	0.99039
GO_bp:go_sulfate_transport	13	-0.61972	-0.018032	0.26376	0.99059
Curated_gene_sets:abraham_alpc_vs_multiple_myeloma_dn	18	-0.54464	-0.018645	0.23165	0.99063
GO_bp:go_purine_nucleoside_monophosphate_metabolic_process	17	-0.57739	-0.01921	0.24556	0.99064
Curated_gene_sets:gavin_foxp3_targets_cluster_p6	70	-0.27223	-0.018347	0.11554	0.99076
Curated_gene_sets:reactome_intraflagellar_transport	41	-0.36308	-0.018745	0.15409	0.99077
GO_bp:go_cerebellar_granular_layer_development	10	-0.78443	-0.020021	0.33286	0.99077
GO_mf:go_pheromone_receptor_activity	2	-2.4844	-0.028365	1.053	0.99084
Curated_gene_sets:biocarta_ptdins_pathway	19	-0.48277	-0.016979	0.20446	0.99088
Curated_gene_sets:massarweh_tamoxifen_resistance_up	490	-0.10556	-0.018562	0.044539	0.9911
Curated_gene_sets:reactome_lectin_pathway_of_complement_activation	6	-1.0501	-0.020764	0.44259	0.99116
Curated_gene_sets:biocarta_neutrophil_pathway	6	-0.97121	-0.019203	0.40917	0.99119
Curated_gene_sets:reactome_o_linked_glycosylation	92	-0.25045	-0.019336	0.10546	0.99121
Curated_gene_sets:pid_il23_pathway	30	-0.41899	-0.01851	0.17628	0.99126
GO_bp:go_negative_regulation_of_serine_type_peptidase_activity	4	-1.3472	-0.021751	0.56685	0.99126
GO_bp:go_natural_killer_cell_mediated_immune_response_to_tumor_cell	7	-0.88965	-0.018999	0.37434	0.99126
GO_bp:go_negative_regulation_of_dephosphorylation	83	-0.24288	-0.017816	0.10217	0.99127
GO_bp:go_cochlea_morphogenesis	19	-0.5932	-0.020863	0.24892	0.99141
GO_bp:go_positive_regulation_of_cell_growth_involved_in_cardiac_muscle_cell_development	8	-0.90783	-0.020726	0.38081	0.99143
Curated_gene_sets:zheng_bound_by_foxp3	429	-0.12082	-0.01992	0.050591	0.99153
GO_bp:go_multicellular_organismal_movement	43	-0.34654	-0.018321	0.14505	0.99155
GO_bp:go_positive_regulation_of_natural_killer_cell_proliferation	6	-1.0517	-0.020795	0.43905	0.99169
GO_bp:go_negative_regulation_of_vascular_associated_smooth_muscle_cell_apoptotic_process	2	-1.8849	-0.02152	0.7858	0.99177
GO_bp:go_iodide_transport	4	-1.3385	-0.021611	0.55765	0.9918
GO_bp:go_l_arginine_transport	6	-1.0591	-0.020941	0.44033	0.99191
GO_bp:go_regulation_of_muscle_adaptation	70	-0.28181	-0.018993	0.11692	0.99202
GO_bp:go_negative_regulation_of_fertilization	4	-1.1127	-0.017965	0.46057	0.99215
GO_bp:go_regulation_of_binding_of_sperm_to_zona_pellucida	4	-1.1127	-0.017965	0.46057	0.99215
GO_mf:go_sulfate_transmembrane_transporter_activity	12	-0.65842	-0.018408	0.27194	0.99226
Curated_gene_sets:kegg_terpenoid_backbone_biosynthesis	13	-0.72813	-0.021187	0.30042	0.99231
GO_bp:go_oxalate_transport	9	-0.79657	-0.019288	0.32844	0.99235
GO_cc:go_unconventional_myosin_complex	7	-0.7779	-0.016613	0.32026	0.99242
GO_mf:go_actinin_binding	37	-0.36366	-0.017838	0.14944	0.99251
GO_cc:go_u2af	2	-2.6273	-0.029997	1.0796	0.99252
Curated_gene_sets:reactome_creation_of_c4_and_c2_activators	11	-0.81097	-0.021708	0.33241	0.99264
GO_mf:go_extracellular_matrix_structural_constituent_conferring_tensile_strength	36	-0.40978	-0.019827	0.16798	0.99264
Curated_gene_sets:reactome_initial_triggering_of_complement	15	-0.68545	-0.021423	0.2797	0.99286
GO_bp:go_negative_regulation_of_phospholipid_biosynthetic_process	3	-1.5538	-0.021726	0.63261	0.99297
GO_bp:go_renal_system_process_involved_in_regulation_of_systemic_arterial_blood_pressure	20	-0.57314	-0.020681	0.23225	0.9932
GO_bp:go_nucleoside_monophosphate_metabolic_process	26	-0.51048	-0.020998	0.20669	0.99323
Curated_gene_sets:reactome_ptk6_expression	4	-1.3187	-0.021291	0.53293	0.99332
GO_mf:go_purine_nucleobase_transmembrane_transporter_activity	4	-1.3752	-0.022204	0.5554	0.99335
GO_bp:go_carbohydrate_derivative_catabolic_process	144	-0.20526	-0.019793	0.082637	0.9935
Curated_gene_sets:meissner_brain_hcp_with_h3k4me3_and_h3k27me3	872	-0.089245	-0.020664	0.035885	0.99355
GO_bp:go_lamellipodium_organization	72	-0.31371	-0.021441	0.12563	0.99373
Curated_gene_sets:reactome_collagen_formation	79	-0.29646	-0.021219	0.11856	0.99379
GO_bp:go_cleavage_furrow_formation	4	-1.2418	-0.020049	0.49597	0.99385
GO_mf:go_u4_snrna_binding	6	-0.97713	-0.01932	0.38933	0.99395
GO_mf:go_norepinephrine_binding	3	-1.5956	-0.022311	0.63491	0.99401
Curated_gene_sets:creighton_endocrine_therapy_resistance_3	614	-0.10347	-0.020282	0.04105	0.99414
GO_bp:go_regulation_of_smooth_muscle_cell_chemotaxis	6	-0.9236	-0.018262	0.36415	0.99439
GO_bp:go_regulation_of_systemic_arterial_blood_pressure	72	-0.30101	-0.020573	0.11852	0.99445
Curated_gene_sets:kegg_ecm_receptor_interaction	78	-0.297	-0.021124	0.11655	0.99458
Curated_gene_sets:smid_breast_cancer_luminal_a_dn	12	-0.61571	-0.017214	0.24141	0.99462
GO_bp:go_regulation_of_osteoclast_differentiation	44	-0.3957	-0.021162	0.15488	0.99469
Curated_gene_sets:le_egr2_targets_dn	78	-0.29453	-0.020948	0.1151	0.99475
GO_bp:go_regulation_of_response_to_tumor_cell	11	-0.79865	-0.021378	0.31188	0.99477
GO_bp:go_activation_of_innate_immune_response	251	-0.15653	-0.019857	0.060996	0.99485
GO_bp:go_osteoclast_proliferation	8	-1.0591	-0.024179	0.41261	0.99486
GO_bp:go_positive_regulation_of_pri_mirna_transcription_by_rna_polymerase_ii	26	-0.48934	-0.020128	0.19008	0.99497
GO_bp:go_biological_phase	7	-1.0371	-0.022149	0.40226	0.99503
GO_mf:go_ion_antiporter_activity	44	-0.38173	-0.020414	0.14791	0.99507
Curated_gene_sets:biocarta_eea1_pathway	7	-1.1031	-0.023558	0.42729	0.99508
GO_bp:go_mitotic_spindle_midzone_assembly	4	-1.3956	-0.022532	0.53955	0.99515
GO_mf:go_oxidoreductase_activity_acting_on_paired_donors_with_oxidation_of_a_pair_of_donors_resulting_in_the_reduction_of_molecular_oxygen_to_two_molecules_of_water	5	-1.0625	-0.019178	0.4105	0.99517
GO_mf:go_chloride_transmembrane_transporter_activity	79	-0.29819	-0.021343	0.11479	0.9953
GO_bp:go_negative_regulation_of_t_cell_apoptotic_process	16	-0.68701	-0.022175	0.26318	0.99547
GO_cc:go_actin_filament	80	-0.28445	-0.020488	0.10889	0.9955
Curated_gene_sets:reactome_assembly_of_collagen_fibrils_and_other_multimeric_structures	53	-0.3756	-0.022039	0.14375	0.99551
GO_cc:go_axon_hillock	7	-0.74906	-0.015997	0.2866	0.99552
Curated_gene_sets:pid_wnt_noncanonical_pathway	29	-0.51061	-0.02218	0.19524	0.99554
Curated_gene_sets:scian_cell_cycle_targets_of_tp53_and_tp73_dn	17	-0.55215	-0.01837	0.2111	0.99554
GO_bp:go_phosphatidylinositol_acyl_chain_remodeling	15	-0.65213	-0.020382	0.24838	0.99567
Curated_gene_sets:kuninger_igf1_vs_pdgfb_targets_dn	33	-0.46599	-0.021589	0.17744	0.99568
GO_bp:go_exocytic_insertion_of_neurotransmitter_receptor_to_plasma_membrane	4	-0.93814	-0.015147	0.35694	0.9957
Curated_gene_sets:rickman_head_and_neck_cancer_b	31	-0.44821	-0.020128	0.16947	0.99591
GO_cc:go_endoplasmic_reticulum_lumen	252	-0.16169	-0.020553	0.060958	0.996
GO_bp:go_tor_signaling	98	-0.2685	-0.021391	0.10025	0.9963
Curated_gene_sets:tonks_targets_of_runx1_runx1t1_fusion_erythrocyte_dn	12	-0.69438	-0.019413	0.25912	0.99631
GO_bp:go_tendon_development	5	-1.3382	-0.024156	0.49936	0.99631
GO_mf:go_intramolecular_oxidoreductase_activity_transposing_c_c_bonds	10	-0.92708	-0.023662	0.34576	0.99633
Curated_gene_sets:boylan_multiple_myeloma_pca3_dn	54	-0.34047	-0.020164	0.12664	0.99641
GO_mf:go_vasopressin_receptor_activity	3	-1.6052	-0.022445	0.59601	0.99646
GO_mf:go_wnt_protein_binding	30	-0.51129	-0.022588	0.18974	0.99647
GO_bp:go_wound_healing	430	-0.13295	-0.021944	0.049316	0.99649
GO_bp:go_regulation_of_phosphatase_activity	138	-0.21745	-0.020531	0.080589	0.99651
GO_bp:go_inorganic_anion_transmembrane_transport	87	-0.28912	-0.021711	0.10687	0.99658
GO_bp:go_protein_side_chain_deglutamylation	5	-1.0626	-0.019181	0.39179	0.99665
GO_bp:go_oligosaccharide_metabolic_process	17	-0.64162	-0.021347	0.23564	0.99676
GO_bp:go_phosphatidylglycerol_metabolic_process	20	-0.55169	-0.019907	0.20081	0.99699
GO_mf:go_dynein_light_intermediate_chain_binding	26	-0.51527	-0.021195	0.1863	0.99716
GO_bp:go_retinal_blood_vessel_morphogenesis	6	-1.2285	-0.02429	0.44305	0.99722
Curated_gene_sets:steger_adipogenesis_dn	22	-0.66469	-0.025153	0.2382	0.99736
Curated_gene_sets:rozanov_mmp14_targets_up	212	-0.19784	-0.023096	0.070842	0.99738
GO_bp:go_programmed_necrotic_cell_death	32	-0.47768	-0.021794	0.1709	0.9974
GO_bp:go_bone_resorption	51	-0.40818	-0.023496	0.14596	0.99741
GO_mf:go_anion_channel_activity	68	-0.35063	-0.023292	0.12517	0.99745
GO_bp:go_anion_transport	505	-0.12696	-0.022652	0.045265	0.99748
GO_mf:go_chloride_channel_activity	56	-0.38572	-0.023262	0.13752	0.99748
GO_cc:go_nuclear_pore_central_transport_channel	5	-1.2066	-0.021779	0.42829	0.99757
GO_bp:go_necrotic_cell_death	36	-0.47041	-0.022761	0.16585	0.99771
Curated_gene_sets:reactome_diseases_associated_with_n_glycosylation_of_proteins	16	-0.54952	-0.017737	0.1934	0.99775
Curated_gene_sets:reactome_wnt5a_dependent_internalization_of_fzd2_fzd5_and_ror2	9	-1.0421	-0.025234	0.36618	0.99778
Curated_gene_sets:pid_ilk_pathway	40	-0.45332	-0.023117	0.15864	0.99786
GO_bp:go_renal_control_of_peripheral_vascular_resistance_involved_in_regulation_of_systemic_arterial_blood_pressure	4	-1.6635	-0.026859	0.58217	0.99786
GO_bp:go_elastin_metabolic_process	4	-1.3562	-0.021897	0.47384	0.99789
Curated_gene_sets:kegg_hematopoietic_cell_lineage	66	-0.3606	-0.023601	0.12594	0.9979
Curated_gene_sets:pid_aurora_a_pathway	27	-0.50616	-0.021216	0.17674	0.9979
Curated_gene_sets:caffarel_response_to_thc_24hr_3_dn	9	-0.80588	-0.019514	0.28114	0.99792
GO_mf:go_antiporter_activity	61	-0.37044	-0.023313	0.1287	0.998
Curated_gene_sets:reactome_formation_of_the_cornified_envelope	88	-0.35919	-0.027126	0.12457	0.99803
Curated_gene_sets:yuan_znf143_partners	18	-0.64121	-0.021951	0.2203	0.99819
Curated_gene_sets:reactome_o_linked_glycosylation_of_mucins	53	-0.42021	-0.024656	0.14434	0.9982
Curated_gene_sets:inamura_lung_cancer_scc_up	11	-0.80758	-0.021617	0.27581	0.99829
Curated_gene_sets:reactome_diseases_of_glycosylation	117	-0.26079	-0.022688	0.088569	0.99838
Curated_gene_sets:smirnov_response_to_ir_6hr_dn	86	-0.32576	-0.024322	0.1101	0.99845
Curated_gene_sets:browne_hcmv_infection_8hr_dn	38	-0.47201	-0.023463	0.15937	0.99847
GO_bp:go_response_to_pheromone	3	-2.2935	-0.032069	0.76604	0.99862
GO_bp:go_regulation_of_osteoclast_development	11	-0.899	-0.024064	0.29827	0.99871
GO_mf:go_wnt_activated_receptor_activity	12	-0.93481	-0.026135	0.30392	0.99895
Curated_gene_sets:ebauer_targets_of_pax3_foxo1_fusion_dn	43	-0.46249	-0.024451	0.15005	0.99897
GO_bp:go_regulation_of_necrotic_cell_death	16	-0.75012	-0.024212	0.241	0.99907
GO_bp:go_regulation_of_programmed_necrotic_cell_death	13	-0.82128	-0.023897	0.26042	0.99919
GO_mf:go_ankyrin_repeat_binding	5	-1.3471	-0.024316	0.42749	0.99919
Curated_gene_sets:farmer_breast_cancer_cluster_2	29	-0.58169	-0.025267	0.18104	0.99934
GO_mf:go_anion_transmembrane_transporter_activity	264	-0.20097	-0.026136	0.062308	0.99937
Curated_gene_sets:reactome_collagen_degradation	52	-0.46307	-0.026915	0.14305	0.99939
GO_mf:go_inorganic_anion_transmembrane_transporter_activity	115	-0.31306	-0.027003	0.096204	0.99943
GO_mf:go_phosphate_ion_binding	9	-1.0723	-0.025965	0.3174	0.99963
GO_bp:go_inorganic_anion_transport	133	-0.2974	-0.027571	0.086965	0.99969
GO_cc:go_collagen_trimer	76	-0.41558	-0.029178	0.12089	0.99971
Curated_gene_sets:biocarta_ranms_pathway	9	-0.92142	-0.022311	0.26594	0.99973
Curated_gene_sets:chen_metabolic_syndrom_network	988	-0.11324	-0.027797	0.032665	0.99974
Curated_gene_sets:valk_aml_cluster_4	22	-0.80351	-0.030407	0.21612	0.9999
GO_mf:go_importin_alpha_family_protein_binding	4	-1.7604	-0.028422	0.42535	0.99998

### Sheet: Table S9
Table S9: MAGMA gene-set analysis results from FUMA for the divergent subset of variants, sorted by p-value. No gene sets passed Bonferroni corrections.
FULL_NAME	NGENES	BETA	BETA_STD	SE	P
GO_cc:go_cation_channel_complex	197	0.32638	0.035158	0.076944	1.1157e-05
Curated_gene_sets:rampon_enriched_learning_environment_early_dn	10	1.4945	0.036476	0.35625	1.3717e-05
GO_cc:go_voltage_gated_calcium_channel_complex	41	0.69226	0.03418	0.17487	3.7858e-05
GO_cc:go_calcium_channel_complex	61	0.54829	0.033001	0.14011	4.5725e-05
Curated_gene_sets:mikkelsen_mcv6_hcp_with_h3k27me3	362	0.22058	0.03205	0.05685	5.2442e-05
GO_mf:go_antigen_binding	47	0.64895	0.0343	0.16768	5.4618e-05
GO_cc:go_mhc_class_ii_protein_complex	13	1.4529	0.040429	0.37965	6.5124e-05
GO_cc:go_mhc_protein_complex	19	1.1179	0.037599	0.30228	0.00010894
Curated_gene_sets:sesto_response_to_uv_c5	45	0.54665	0.028273	0.14824	0.00011362
GO_bp:go_head_development	654	0.15144	0.029312	0.041391	0.00012711
GO_cc:go_mitochondrial_protein_complex	218	0.24217	0.027426	0.066789	0.00014442
GO_mf:go_mhc_class_ii_receptor_activity	8	1.5479	0.033793	0.43198	0.00017022
GO_mf:go_peptide_antigen_binding	19	0.93614	0.031486	0.26337	0.00018991
Curated_gene_sets:blalock_alzheimers_disease_dn	1072	0.11178	0.027337	0.031836	0.00022385
GO_bp:go_l_serine_biosynthetic_process	7	1.1739	0.023974	0.33513	0.00023084
GO_cc:go_neuron_spine	144	0.30491	0.028127	0.088969	0.00030584
GO_cc:go_organellar_large_ribosomal_subunit	51	0.42632	0.023469	0.1276	0.00041829
GO_mf:go_calcium_dependent_protein_binding	50	0.46096	0.025127	0.13836	0.00043295
GO_bp:go_retina_morphogenesis_in_camera_type_eye	44	0.5403	0.027633	0.16257	0.00044571
GO_bp:go_positive_regulation_of_mapkkk_cascade_by_fibroblast_growth_factor_receptor_signaling_pathway	4	1.6475	0.025436	0.49797	0.00047027
GO_bp:go_roof_of_mouth_development	75	0.3911	0.026091	0.1188	0.00049843
GO_mf:go_voltage_gated_cation_channel_activity	122	0.32324	0.027464	0.098387	0.00051044
Curated_gene_sets:reactome_regulation_of_localization_of_foxo_transcription_factors	9	1.0964	0.025387	0.33628	0.00055767
GO_bp:go_regulation_of_neuron_differentiation	556	0.14991	0.026835	0.046271	0.00059918
GO_cc:go_beta_catenin_tcf_complex	11	1.0192	0.026089	0.31603	0.00063138
Curated_gene_sets:petretto_heart_mass_qtl_cis_dn	22	0.68439	0.024767	0.21326	0.00066678
GO_bp:go_regionalization	280	0.20361	0.026084	0.063971	0.00073058
GO_cc:go_phosphatidylinositol_3_kinase_complex_class_iii	5	1.5529	0.026804	0.48965	0.00076017
Curated_gene_sets:reactome_serine_biosynthesis	9	0.88006	0.020378	0.28198	0.00090274
GO_cc:go_synaptic_membrane	386	0.16963	0.025432	0.054532	0.00093506
GO_cc:go_somatodendritic_compartment	705	0.12152	0.024382	0.039294	0.00099382
GO_bp:go_telencephalon_development	216	0.22289	0.025127	0.072176	0.0010089
Curated_gene_sets:johnstone_parvb_targets_3_dn	773	0.11451	0.024006	0.037341	0.0010848
GO_bp:go_pattern_specification_process	360	0.17284	0.025045	0.056417	0.0010954
Curated_gene_sets:nuytten_ezh2_targets_up	924	0.10707	0.024426	0.035012	0.0011156
GO_mf:go_calmodulin_dependent_protein_phosphatase_activity	4	1.7625	0.027211	0.57736	0.001136
GO_mf:go_calcium_channel_regulator_activity	42	0.47466	0.023719	0.15588	0.0011656
GO_bp:go_regulation_of_nervous_system_development	783	0.1176	0.024806	0.038819	0.0012268
GO_bp:go_dendritic_spine_development	77	0.37046	0.02504	0.12247	0.001246
GO_mf:go_mannosyl_oligosaccharide_mannosidase_activity	9	1.2129	0.028085	0.40101	0.0012466
GO_bp:go_protein_transport_into_membrane_raft	4	1.3182	0.020351	0.43641	0.001264
GO_mf:go_nadh_dehydrogenase_activity	39	0.54553	0.026272	0.18097	0.0012894
GO_bp:go_camera_type_eye_morphogenesis	100	0.32021	0.024648	0.10659	0.0013346
Curated_gene_sets:graham_cml_dividing_vs_normal_dividing_dn	8	1.2449	0.027178	0.41465	0.0013417
Curated_gene_sets:iwanaga_carcinogenesis_by_kras_dn	102	0.28394	0.022072	0.095186	0.0014292
GO_bp:go_regulation_of_hormone_secretion	221	0.2051	0.023385	0.069331	0.0015489
Curated_gene_sets:de_yy1_targets_dn	87	0.3305	0.023738	0.11173	0.0015502
Curated_gene_sets:biocarta_pdzs_pathway	14	0.85356	0.024647	0.29004	0.0016284
GO_bp:go_metanephric_tubule_formation	5	1.4416	0.024883	0.49488	0.0017924
GO_cc:go_organellar_ribosome	76	0.30675	0.020599	0.1057	0.0018561
Curated_gene_sets:reactome_foxo_mediated_transcription_of_oxidative_stress_metabolic_and_neuronal_genes	27	0.52956	0.021227	0.18318	0.0019236
GO_bp:go_embryo_development	855	0.1044	0.022959	0.03614	0.0019374
GO_bp:go_positive_regulation_of_nervous_system_development	451	0.14793	0.023926	0.051285	0.001963
GO_bp:go_regulation_of_dendritic_spine_morphogenesis	35	0.53698	0.024501	0.18668	0.0020134
GO_bp:go_neurogenesis	1373	0.084673	0.02321	0.029453	0.0020241
GO_bp:go_sensory_organ_morphogenesis	219	0.20398	0.023152	0.070963	0.002027
GO_cc:go_presynaptic_active_zone_cytoplasmic_component	16	0.79561	0.024558	0.27703	0.0020428
GO_bp:go_positive_regulation_of_platelet_derived_growth_factor_receptor_signaling_pathway	5	1.2654	0.021842	0.44076	0.002049
GO_bp:go_cochlea_development	43	0.46296	0.023408	0.16138	0.0020635
GO_cc:go_potassium_channel_complex	84	0.33772	0.023837	0.11781	0.0020775
GO_bp:go_regulation_of_dendritic_spine_development	60	0.39965	0.023857	0.13949	0.0020875
Curated_gene_sets:wang_adipogenic_genes_repressed_by_sirt1	21	0.59273	0.020957	0.20772	0.002165
GO_mf:go_voltage_gated_ion_channel_activity	166	0.23832	0.023589	0.083649	0.0021952
GO_bp:go_non_canonical_wnt_signaling_pathway	134	0.24881	0.022148	0.087439	0.0022196
GO_bp:go_central_nervous_system_development	828	0.10525	0.022797	0.037055	0.0022566
Curated_gene_sets:hamai_apoptosis_via_trail_up	602	0.11988	0.022297	0.042235	0.0022705
GO_bp:go_calcium_ion_import	65	0.37099	0.023047	0.13079	0.0022837
GO_cc:go_dendritic_tree	513	0.13155	0.022648	0.04639	0.0022896
Curated_gene_sets:hoshida_liver_cancer_late_recurrence_up	51	0.40452	0.022269	0.14301	0.002341
Curated_gene_sets:kyng_dna_damage_by_gamma_radiation	68	0.34299	0.021792	0.12219	0.0025037
GO_bp:go_neuron_differentiation	1155	0.089715	0.022715	0.031996	0.0025276
GO_bp:go_embryonic_eye_morphogenesis	32	0.52271	0.022807	0.18687	0.00258
GO_bp:go_retinal_cone_cell_differentiation	10	0.97659	0.023836	0.34951	0.0026051
Curated_gene_sets:osman_bladder_cancer_dn	348	0.14315	0.020402	0.051272	0.0026229
GO_bp:go_negative_regulation_of_biosynthetic_process	1265	0.08276	0.021852	0.029729	0.0026894
Curated_gene_sets:davicioni_pax_foxo1_signature_in_arms_dn	15	0.67538	0.020186	0.24293	0.0027198
Curated_gene_sets:reactome_competing_endogenous_rnas_cernas_regulate_pten_translation	8	1.1642	0.025417	0.41984	0.00278
GO_bp:go_camera_type_eye_photoreceptor_cell_differentiation	15	0.76612	0.022898	0.27628	0.0027802
GO_bp:go_membrane_depolarization_during_action_potential	34	0.53159	0.023907	0.19193	0.0028094
GO_bp:go_regulation_of_aldosterone_metabolic_process	7	1.0665	0.021781	0.3851	0.0028104
GO_bp:go_response_to_ketone	162	0.22157	0.021667	0.080375	0.0029231
GO_bp:go_signal_release	396	0.14238	0.021614	0.051664	0.0029304
GO_mf:go_inositol_trisphosphate_kinase_activity	5	1.1631	0.020076	0.42263	0.0029642
GO_cc:go_er_to_golgi_transport_vesicle_membrane	52	0.405	0.022513	0.14717	0.0029662
GO_bp:go_regulation_of_midbrain_dopaminergic_neuron_differentiation	5	1.2694	0.02191	0.46134	0.0029702
GO_bp:go_anterior_posterior_pattern_specification	171	0.23313	0.023416	0.084758	0.0029785
GO_bp:go_regulation_of_synaptic_plasticity	164	0.2225	0.021891	0.081526	0.0031782
GO_bp:go_positive_regulation_of_dendritic_spine_development	36	0.4821	0.022308	0.17678	0.0031977
GO_bp:go_midbrain_development	79	0.30667	0.020994	0.11257	0.0032269
GO_cc:go_ribosome	184	0.18855	0.019637	0.069232	0.0032346
GO_bp:go_wnt_signaling_pathway_calcium_modulating_pathway	36	0.49622	0.022961	0.18229	0.0032463
GO_mf:go_cation_channel_activity	286	0.17202	0.022267	0.063204	0.0032517
GO_mf:go_calcium_cation_antiporter_activity	10	0.966	0.023577	0.35512	0.0032655
GO_bp:go_rna_secondary_structure_unwinding	7	1.3109	0.026772	0.48202	0.0032714
GO_bp:go_forebrain_regionalization	18	0.70786	0.023173	0.26054	0.0032993
GO_cc:go_inner_mitochondrial_membrane_protein_complex	107	0.26717	0.021268	0.098903	0.0034568
GO_bp:go_multicellular_organismal_signaling	175	0.21945	0.022296	0.081247	0.0034599
GO_cc:go_transcriptional_repressor_complex	71	0.33842	0.021969	0.12531	0.0034625
Curated_gene_sets:beier_glioma_stem_cell_dn	58	0.3631	0.021312	0.13454	0.0034841
Curated_gene_sets:mikkelsen_mef_hcp_with_h3k27me3	501	0.13068	0.022243	0.048497	0.0035271
GO_mf:go_solute_cation_antiporter_activity	27	0.56519	0.022655	0.20975	0.0035279
Curated_gene_sets:reactome_activation_of_bad_and_translocation_to_mitochondria	13	0.70479	0.019611	0.26343	0.0037363
Curated_gene_sets:reactome_regulation_of_pten_mrna_translation	9	1.0563	0.024458	0.395	0.0037504
GO_bp:go_positive_regulation_of_calcium_ion_dependent_exocytosis	23	0.62532	0.023137	0.23416	0.0037912
GO_bp:go_regulation_of_erad_pathway	25	0.48383	0.018663	0.18127	0.0038069
Curated_gene_sets:boyault_liver_cancer_subclass_g6_up	62	0.33523	0.020341	0.1257	0.0038323
Curated_gene_sets:lopez_mbd_targets	808	0.093726	0.020067	0.035145	0.0038326
GO_cc:go_micro_ribonucleoprotein_complex	11	0.98699	0.025265	0.37034	0.0038524
GO_mf:go_mannosidase_activity	15	0.73859	0.022075	0.27817	0.0039676
GO_bp:go_microtubule_organizing_center_localization	28	0.48747	0.019898	0.18383	0.0040076
GO_cc:go_large_ribosomal_subunit	99	0.25081	0.019209	0.094603	0.004015
GO_bp:go_negative_regulation_of_proteasomal_ubiquitin_dependent_protein_catabolic_process	29	0.53533	0.022238	0.20201	0.0040291
GO_mf:go_dipeptidase_activity	15	0.66491	0.019873	0.25146	0.0040982
GO_cc:go_dendritic_spine_head	8	0.94189	0.020563	0.3564	0.0041158
GO_bp:go_forebrain_development	328	0.15556	0.021537	0.058862	0.0041167
GO_bp:go_regulation_of_prostaglandin_biosynthetic_process	5	1.055	0.018211	0.39936	0.0041282
GO_bp:go_hormone_transport	269	0.16499	0.020723	0.062528	0.0041665
GO_bp:go_midbrain_dopaminergic_neuron_differentiation	15	0.74501	0.022267	0.28312	0.0042553
GO_bp:go_positive_regulation_of_neuron_differentiation	309	0.16305	0.021923	0.062092	0.0043252
GO_bp:go_eye_morphogenesis	135	0.24275	0.021687	0.092506	0.0043484
GO_mf:go_calcium_sodium_antiporter_activity	5	1.3977	0.024125	0.53681	0.004616
Curated_gene_sets:reactome_dopamine_neurotransmitter_release_cycle	19	0.5994	0.02016	0.23056	0.0046682
Curated_gene_sets:reactome_foxo_mediated_transcription	56	0.35232	0.020321	0.13553	0.0046713
GO_bp:go_luteinization	9	0.89981	0.020835	0.34635	0.0046934
Curated_gene_sets:bilanges_serum_sensitive_genes	64	0.33116	0.020415	0.12752	0.0047068
GO_bp:go_soft_palate_development	4	1.2061	0.01862	0.46452	0.0047157
GO_mf:go_neuroligin_family_protein_binding	5	1.1969	0.02066	0.46125	0.004735
GO_bp:go_cation_transmembrane_transport	722	0.10202	0.020703	0.039438	0.0048481
GO_mf:go_phosphoserine_residue_binding	6	1.2955	0.024495	0.50314	0.0050194
Curated_gene_sets:han_satb1_targets_up	375	0.14021	0.020727	0.054493	0.0050462
GO_bp:go_male_sex_differentiation	130	0.2347	0.02058	0.091593	0.0052023
GO_bp:go_embryo_development_ending_in_birth_or_egg_hatching	542	0.11524	0.020375	0.04499	0.0052175
GO_bp:go_neuron_development	950	0.089793	0.020753	0.035067	0.0052288
GO_bp:go_axo_dendritic_protein_transport	11	0.73735	0.018874	0.28846	0.0052968
GO_bp:go_membrane_depolarization_during_av_node_cell_action_potential	5	1.3169	0.022731	0.5163	0.0053816
Curated_gene_sets:lui_thyroid_cancer_cluster_4	11	0.81709	0.020915	0.32041	0.0053893
Curated_gene_sets:zhan_multiple_myeloma_pr_dn	48	0.41929	0.022395	0.16494	0.0055149
GO_bp:go_negative_regulation_of_b_cell_apoptotic_process	10	0.82068	0.02003	0.32284	0.0055156
GO_bp:go_response_to_anesthetic	59	0.34361	0.020341	0.1355	0.0056152
GO_bp:go_cell_cell_signaling	1419	0.07348	0.020446	0.028991	0.0056335
GO_bp:go_c21_steroid_hormone_biosynthetic_process	24	0.57757	0.021829	0.22918	0.0058698
GO_bp:go_regulation_of_cellular_localization	776	0.093415	0.01962	0.037095	0.0059017
Curated_gene_sets:hollmann_apoptosis_via_cd40_dn	232	0.16877	0.019708	0.067062	0.0059301
GO_bp:go_membrane_depolarization_during_sa_node_cell_action_potential	5	1.2891	0.022252	0.51314	0.0060034
GO_mf:go_oxidoreductase_activity_acting_on_nad_p_h_quinone_or_similar_compound_as_acceptor	50	0.39962	0.021783	0.1591	0.0060116
Curated_gene_sets:aprelikova_brca1_targets	39	0.40523	0.019515	0.16164	0.0060931
GO_bp:go_response_to_alkaloid	91	0.27235	0.020004	0.1088	0.006158
GO_bp:go_endoplasmic_reticulum_organization	50	0.3665	0.019978	0.14649	0.0061814
Curated_gene_sets:ginestier_breast_cancer_znf217_amplified_dn	280	0.15018	0.019239	0.060102	0.0062363
GO_cc:go_cell_body	472	0.11805	0.01952	0.047252	0.0062459
Curated_gene_sets:nikolsky_breast_cancer_22q13_amplicon	17	1.0046	0.031963	0.40225	0.0062588
GO_cc:go_axon	533	0.11381	0.019961	0.045595	0.0062825
GO_bp:go_aldehyde_biosynthetic_process	14	0.68356	0.019738	0.27407	0.0063185
GO_cc:go_membrane_protein_complex	1022	0.081224	0.019427	0.032567	0.0063194
GO_bp:go_cellular_response_to_dna_damage_stimulus	711	0.093239	0.018783	0.037421	0.0063636
GO_bp:go_negative_regulation_of_proteasomal_protein_catabolic_process	46	0.35511	0.018569	0.14283	0.0064617
GO_mf:go_n_acyltransferase_activity	92	0.26047	0.019236	0.10484	0.0064905
GO_bp:go_mineralocorticoid_biosynthetic_process	12	0.77051	0.0206	0.31021	0.0065046
GO_bp:go_middle_ear_morphogenesis	16	0.58875	0.018173	0.23707	0.0065104
GO_bp:go_endosome_to_lysosome_transport	50	0.34071	0.018572	0.13749	0.0066096
GO_bp:go_presynaptic_active_zone_organization	8	1.0199	0.022267	0.41181	0.0066346
GO_bp:go_exocrine_system_development	41	0.39381	0.019444	0.15907	0.0066534
GO_bp:go_regulation_of_peptide_hormone_secretion	171	0.19323	0.019408	0.078211	0.0067498
GO_bp:go_embryonic_morphogenesis	498	0.11513	0.019538	0.046683	0.0068352
Curated_gene_sets:biocarta_calcineurin_pathway	17	0.66113	0.021035	0.26829	0.0068709
GO_bp:go_translational_termination	88	0.23687	0.01711	0.096244	0.0069307
GO_cc:go_glutamatergic_synapse	314	0.14593	0.019776	0.059342	0.00697
GO_bp:go_mesodermal_cell_fate_specification	12	0.77673	0.020766	0.3159	0.0069757
GO_bp:go_regulation_of_protein_exit_from_endoplasmic_reticulum	23	0.5034	0.018626	0.20482	0.0069953
GO_bp:go_pathway_restricted_smad_protein_phosphorylation	57	0.33683	0.0196	0.13712	0.0070221
Curated_gene_sets:chen_pdgf_targets	17	0.6311	0.020079	0.25707	0.0070494
GO_bp:go_nose_development	11	0.81442	0.020847	0.33189	0.0070711
GO_bp:go_development_of_primary_sexual_characteristics	177	0.19469	0.019892	0.079358	0.0070821
GO_bp:go_regulation_of_hormone_levels	438	0.12175	0.019414	0.049749	0.0072018
Curated_gene_sets:reactome_acetylcholine_neurotransmitter_release_cycle	15	0.64407	0.01925	0.26322	0.0072109
GO_bp:go_receptor_clustering	47	0.34934	0.018464	0.14289	0.0072521
GO_cc:go_neuron_to_neuron_synapse	309	0.14429	0.019401	0.059067	0.0072923
Curated_gene_sets:vicent_metastasis_up	14	0.66486	0.019198	0.27234	0.0073236
Curated_gene_sets:reactome_sumoylation	167	0.192	0.01906	0.078689	0.0073494
GO_bp:go_peptide_hormone_secretion	208	0.17089	0.01891	0.070077	0.0073766
GO_bp:go_l_serine_metabolic_process	4	1.0152	0.015673	0.41643	0.0073944
GO_bp:go_developmental_induction	28	0.50822	0.020745	0.20856	0.0074134
GO_bp:go_positive_regulation_of_receptor_clustering	5	1.0849	0.018727	0.44602	0.0075032
GO_mf:go_voltage_gated_calcium_channel_activity	43	0.39051	0.019745	0.16058	0.0075156
GO_bp:go_kidney_mesenchyme_development	17	0.63139	0.020088	0.25973	0.0075355
Curated_gene_sets:reactome_post_transcriptional_silencing_by_small_rnas	7	1.1196	0.022864	0.46102	0.0075871
Curated_gene_sets:fournier_acinar_development_late_up	8	0.86837	0.018958	0.35783	0.0076227
GO_bp:go_protein_localization_to_synapse	73	0.29293	0.019281	0.12082	0.0076694
Curated_gene_sets:stark_prefrontal_cortex_22q11_deletion_up	177	0.18356	0.018754	0.07573	0.0076847
Curated_gene_sets:reactome_reactions_specific_to_the_complex_n_glycan_synthesis_pathway	9	0.87442	0.020247	0.36078	0.0076884
Curated_gene_sets:ikeda_mir1_targets_dn	5	1.167	0.020143	0.48173	0.0077129
GO_bp:go_regulation_of_neuron_projection_development	429	0.12684	0.020022	0.052415	0.0077672
Curated_gene_sets:reactome_zinc_influx_into_cells_by_the_slc39_gene_family	10	0.72719	0.017748	0.30116	0.007882
GO_cc:go_endocytic_vesicle_membrane	136	0.2106	0.018884	0.087429	0.008008
GO_bp:go_negative_regulation_of_cellular_protein_catabolic_process	71	0.27707	0.017987	0.11504	0.0080154
Curated_gene_sets:kegg_glycine_serine_and_threonine_metabolism	23	0.578	0.021387	0.24024	0.008071
Curated_gene_sets:mikkelsen_ips_with_hcp_h3k27me3	84	0.28584	0.020175	0.11897	0.0081456
GO_bp:go_subpallium_development	20	0.61877	0.021352	0.25831	0.0083051
GO_cc:go_neuron_part	1504	0.066326	0.018948	0.027714	0.0083558
GO_bp:go_localization_within_membrane	132	0.20576	0.018179	0.08607	0.0084163
GO_bp:go_synapse_organization	351	0.13711	0.019624	0.057358	0.0084198
GO_cc:go_postsynaptic_membrane	286	0.15344	0.019863	0.064353	0.0085596
GO_bp:go_negative_regulation_of_ubiquitin_dependent_protein_catabolic_process	39	0.39401	0.018975	0.16526	0.0085651
Curated_gene_sets:purbey_targets_of_ctbp1_and_satb1_dn	138	0.1977	0.017856	0.082976	0.0086015
GO_bp:go_negative_regulation_of_rna_biosynthetic_process	1006	0.07889	0.01873	0.03314	0.0086508
Curated_gene_sets:reactome_synthesis_of_pips_at_the_late_endosome_membrane	10	0.74383	0.018155	0.31266	0.0086863
GO_bp:go_metanephric_mesenchyme_development	14	0.67534	0.0195	0.28403	0.0087161
GO_bp:go_negative_regulation_of_gonad_development	5	1.249	0.021559	0.5261	0.0088019
Curated_gene_sets:reactome_mapk_family_signaling_cascades	268	0.1483	0.018593	0.062481	0.0088168
GO_bp:go_lateral_ventricle_development	13	0.68588	0.019085	0.28903	0.0088272
Curated_gene_sets:chandran_metastasis_up	165	0.18805	0.018558	0.079385	0.0089269
GO_bp:go_sa_node_cell_to_atrial_cardiac_muscle_cell_communication	9	0.89006	0.02061	0.37605	0.0089766
GO_bp:go_negative_regulation_of_lipid_metabolic_process	59	0.29088	0.017219	0.12294	0.0089975
GO_bp:go_norepinephrine_secretion	12	0.74147	0.019823	0.31349	0.0090153
GO_bp:go_dendritic_spine_morphogenesis	46	0.38235	0.019993	0.16191	0.0091073
GO_bp:go_presynaptic_dense_core_vesicle_exocytosis	6	1.0029	0.018962	0.42488	0.0091351
GO_bp:go_dendrite_development	196	0.17979	0.019319	0.076207	0.0091637
GO_bp:go_organic_cation_transport	32	0.4252	0.018552	0.18043	0.0092299
GO_mf:go_high_voltage_gated_calcium_channel_activity	9	0.88831	0.020569	0.37745	0.0093058
GO_cc:go_cytoskeleton_of_presynaptic_active_zone	6	1.1693	0.022108	0.49722	0.0093517
GO_cc:go_nucleoplasm_part	945	0.076384	0.01761	0.032522	0.0094257
GO_cc:go_synapse_part	837	0.08625	0.018778	0.036729	0.009436
GO_cc:go_plasma_membrane_protein_complex	516	0.11128	0.019213	0.047392	0.0094432
Curated_gene_sets:reactome_mitochondrial_translation	80	0.23053	0.015881	0.098263	0.0094927
Curated_gene_sets:brachat_response_to_camptothecin_dn	32	0.38051	0.016602	0.16241	0.0095729
Curated_gene_sets:chemello_soleus_vs_edl_myofibers_dn	3	1.2288	0.01643	0.52455	0.0095828
GO_bp:go_response_to_topologically_incorrect_protein	166	0.18294	0.018107	0.078163	0.0096355
GO_bp:go_response_to_progesterone	42	0.35394	0.017687	0.15141	0.0097089
Curated_gene_sets:kim_bipolar_disorder_oligodendrocyte_density_corr_up	582	0.096042	0.017575	0.041102	0.0097349
GO_bp:go_regulation_of_protein_localization_to_chromosome_telomeric_region	11	0.56232	0.014394	0.24071	0.0097496
GO_bp:go_acetate_ester_transport	5	1.1535	0.01991	0.49402	0.0097808
GO_cc:go_postsynapse	545	0.10653	0.018885	0.045632	0.0097917
GO_bp:go_neural_retina_development	55	0.35244	0.020146	0.15098	0.0097939
GO_bp:go_ventricular_system_development	27	0.45834	0.018372	0.19657	0.009864
GO_bp:go_regulation_of_insulin_secretion	149	0.1925	0.01806	0.082584	0.009884
GO_bp:go_negative_regulation_of_cysteine_type_endopeptidase_activity	75	0.27752	0.018514	0.11912	0.009916
GO_bp:go_respiratory_system_development	171	0.18201	0.018281	0.078154	0.0099411
GO_bp:go_ear_morphogenesis	95	0.2418	0.018144	0.10394	0.010006
GO_bp:go_embryonic_camera_type_eye_morphogenesis	24	0.51007	0.019278	0.21977	0.010151
GO_bp:go_peptidyl_serine_dephosphorylation	18	0.55632	0.018213	0.2397	0.010152
GO_cc:go_postsynaptic_density_membrane	69	0.29695	0.019004	0.128	0.010178
Curated_gene_sets:buytaert_photodynamic_therapy_stress_up	733	0.087078	0.017799	0.037554	0.010211
Curated_gene_sets:eppert_lsc_r	33	0.42413	0.018792	0.18305	0.010258
Curated_gene_sets:boylan_multiple_myeloma_c_up	43	0.35977	0.01819	0.1555	0.010352
GO_mf:go_voltage_gated_calcium_channel_activity_involved_in_cardiac_muscle_cell_action_potential	5	1.1975	0.020669	0.51792	0.010394
GO_bp:go_negative_regulation_of_steroid_metabolic_process	21	0.49559	0.017523	0.21436	0.010395
Curated_gene_sets:meissner_npc_hcp_with_h3k4me2_and_h3k27me3	284	0.14543	0.01876	0.06312	0.010618
GO_bp:go_regulation_of_unsaturated_fatty_acid_biosynthetic_process	6	0.8463	0.016002	0.3675	0.010651
GO_bp:go_centrosome_separation	15	0.60734	0.018152	0.26381	0.01067
Curated_gene_sets:tonks_targets_of_runx1_runx1t1_fusion_granulocyte_up	45	0.37488	0.019389	0.16306	0.01076
GO_bp:go_negative_regulation_of_proteolysis_involved_in_cellular_protein_catabolic_process	58	0.28925	0.016977	0.12586	0.010785
Curated_gene_sets:den_interact_with_lca5	21	0.54224	0.019172	0.23603	0.010808
Curated_gene_sets:shin_b_cell_lymphoma_cluster_3	24	0.45616	0.017241	0.19896	0.010938
GO_bp:go_regulation_of_mitotic_centrosome_separation	9	0.82346	0.019067	0.3592	0.010947
GO_cc:go_nuclear_chromatin	304	0.13591	0.018129	0.059504	0.01119
GO_bp:go_regulation_of_short_term_neuronal_synaptic_plasticity	13	0.69434	0.01932	0.30404	0.011201
Curated_gene_sets:debiasi_apoptosis_by_reovirus_infection_up	254	0.14416	0.017604	0.063159	0.011236
GO_cc:go_neuron_projection_cytoplasm	69	0.2845	0.018208	0.12469	0.011261
Curated_gene_sets:shepard_bmyb_morpholino_up	183	0.16119	0.016743	0.070679	0.011293
GO_bp:go_antigen_processing_and_presentation_of_peptide_antigen_via_mhc_class_ib	7	1.0764	0.021983	0.4724	0.011353
Curated_gene_sets:ramalho_stemness_dn	62	0.29451	0.01787	0.12943	0.011447
Curated_gene_sets:west_adrenocortical_tumor_up	270	0.13899	0.01749	0.061089	0.011453
Curated_gene_sets:berenjeno_transformed_by_rhoa_up	479	0.1044	0.017386	0.04592	0.011507
GO_bp:go_salivary_gland_development	32	0.43502	0.018981	0.19177	0.01166
GO_cc:go_intrinsic_component_of_postsynaptic_density_membrane	51	0.33462	0.018421	0.14796	0.011869
GO_bp:go_establishment_of_centrosome_localization	7	0.86487	0.017662	0.38243	0.011871
GO_mf:go_7sk_snrna_binding	4	1.2919	0.019945	0.57147	0.011898
GO_bp:go_histone_h4_k5_acetylation	13	0.51899	0.014441	0.22962	0.011911
GO_bp:go_non_motile_cilium_assembly	54	0.30049	0.01702	0.13299	0.011933
GO_mf:go_n_acetyltransferase_activity	75	0.25406	0.016948	0.11249	0.011962
GO_bp:go_maintenance_of_presynaptic_active_zone_structure	5	1.1713	0.020218	0.52022	0.01218
Curated_gene_sets:kayo_aging_muscle_dn	108	0.20819	0.01665	0.092534	0.012234
GO_mf:go_ion_channel_regulator_activity	100	0.23093	0.017776	0.10268	0.012263
GO_bp:go_dopaminergic_neuron_differentiation	30	0.4465	0.018864	0.19861	0.01229
Curated_gene_sets:huttmann_b_cll_poor_survival_dn	54	0.31716	0.017965	0.1411	0.012304
GO_cc:go_apical_dendrite	14	0.63368	0.018298	0.28249	0.012449
Curated_gene_sets:reactome_potassium_channels	88	0.26426	0.019089	0.11788	0.012497
Curated_gene_sets:stearman_tumor_field_effect_up	31	0.38281	0.01644	0.17088	0.012544
Curated_gene_sets:lee_calorie_restriction_neocortex_up	57	0.29739	0.017305	0.13284	0.012597
GO_mf:go_cyclic_nucleotide_gated_ion_channel_activity	11	0.73607	0.018842	0.32984	0.012828
Curated_gene_sets:boylan_multiple_myeloma_c_cluster_up	28	0.39142	0.015977	0.17542	0.012836
GO_bp:go_protein_monoubiquitination	59	0.29158	0.017261	0.1307	0.012852
Curated_gene_sets:zhong_response_to_azacitidine_and_tsa_up	148	0.18537	0.017334	0.083349	0.013081
GO_mf:go_regulatory_region_nucleic_acid_binding	783	0.084013	0.017721	0.03778	0.01309
GO_bp:go_response_to_cocaine	41	0.3716	0.018347	0.16714	0.013109
GO_bp:go_regulation_of_dopaminergic_neuron_differentiation	10	0.74917	0.018285	0.33703	0.013119
GO_bp:go_regulation_of_neuronal_synaptic_plasticity	45	0.33864	0.017515	0.1524	0.013149
GO_cc:go_golgi_associated_vesicle_membrane	97	0.22437	0.017011	0.10124	0.013347
Curated_gene_sets:kim_pten_targets_up	17	0.52832	0.016809	0.23858	0.013405
GO_bp:go_regulation_of_response_to_endoplasmic_reticulum_stress	72	0.2534	0.016565	0.11459	0.013513
GO_bp:go_regulation_of_system_process	492	0.10688	0.018032	0.048339	0.013526
GO_mf:go_protein_serine_threonine_kinase_activity	386	0.11435	0.017145	0.051741	0.013556
GO_bp:go_microglia_differentiation	5	0.81437	0.014057	0.36849	0.01356
GO_cc:go_juxtaparanode_region_of_axon	10	0.77735	0.018973	0.35192	0.013599
GO_bp:go_regulation_of_endocrine_process	35	0.42055	0.019189	0.19039	0.0136
GO_bp:go_negative_regulation_of_lipid_biosynthetic_process	40	0.33026	0.016107	0.1496	0.013645
GO_cc:go_sex_chromatin	6	0.94724	0.01791	0.42938	0.013697
Curated_gene_sets:nikolsky_breast_cancer_7p22_amplicon	36	0.53092	0.024567	0.24099	0.013801
GO_cc:go_trapp_complex	8	0.91037	0.019875	0.41333	0.013822
GO_cc:go_clathrin_coated_endocytic_vesicle_membrane	36	0.39629	0.018338	0.17997	0.01384
GO_bp:go_negative_regulation_of_fibroblast_growth_factor_receptor_signaling_pathway	14	0.63971	0.018472	0.29069	0.013888
Curated_gene_sets:rickman_head_and_neck_cancer_c	91	0.24316	0.01786	0.11053	0.013911
GO_bp:go_antigen_processing_and_presentation_of_endogenous_peptide_antigen	12	0.76629	0.020487	0.34839	0.013928
GO_bp:go_protein_insertion_into_membrane	53	0.29967	0.016817	0.13631	0.013967
Curated_gene_sets:molenaar_targets_of_ccnd1_and_cdk4_up	57	0.30243	0.017598	0.13774	0.014067
Curated_gene_sets:dacosta_uv_response_via_ercc3_common_dn	445	0.10695	0.017186	0.048741	0.014117
GO_bp:go_positive_regulation_of_mitochondrial_outer_membrane_permeabilization_involved_in_apoptotic_signaling_pathway	33	0.37476	0.016604	0.17088	0.014157
GO_mf:go_cation_cation_antiporter_activity	23	0.51408	0.019021	0.23456	0.014208
Curated_gene_sets:gargalovic_response_to_oxidized_phospholipids_blue_up	120	0.19587	0.016506	0.089403	0.01424
Curated_gene_sets:he_pten_targets_dn	7	0.91529	0.018692	0.41806	0.014292
Curated_gene_sets:garcia_targets_of_fli1_and_dax1_up	43	0.31819	0.016088	0.1455	0.014387
Curated_gene_sets:li_wilms_tumor_vs_fetal_kidney_1_dn	149	0.17903	0.016796	0.081869	0.014389
GO_bp:go_protein_localization_to_early_endosome	10	0.76731	0.018728	0.35108	0.014431
GO_bp:go_positive_regulation_of_endothelial_cell_migration	86	0.24975	0.017835	0.11428	0.014436
GO_cc:go_axon_cytoplasm	48	0.34035	0.018179	0.15574	0.01444
GO_bp:go_amacrine_cell_differentiation	7	0.93579	0.019111	0.4289	0.014569
Curated_gene_sets:ouellet_ovarian_cancer_invasive_vs_lmp_up	102	0.21224	0.016499	0.097296	0.014584
GO_bp:go_oxidative_phosphorylation	103	0.22462	0.017546	0.10305	0.014644
GO_bp:go_primary_alcohol_biosynthetic_process	11	0.70886	0.018145	0.32536	0.014684
GO_bp:go_regulation_of_skeletal_muscle_acetylcholine_gated_channel_clustering	4	1.2229	0.01888	0.56149	0.014714
GO_bp:go_regulation_of_dendrite_development	127	0.20725	0.017964	0.095197	0.014745
GO_bp:go_positive_regulation_of_dendritic_spine_morphogenesis	16	0.59899	0.018489	0.27564	0.014893
GO_bp:go_negative_regulation_of_axonogenesis	61	0.29897	0.017995	0.13773	0.014985
GO_bp:go_protein_transport_within_lipid_bilayer	48	0.3189	0.017033	0.14696	0.015012
GO_cc:go_uniplex_complex	4	1.3447	0.020761	0.62037	0.015103
Curated_gene_sets:reactome_mitochondrial_biogenesis	78	0.24019	0.016339	0.11083	0.015119
GO_cc:go_synapse	1045	0.072048	0.017412	0.033267	0.015174
Curated_gene_sets:davicioni_targets_of_pax_foxo1_fusions_dn	53	0.30711	0.017234	0.14198	0.015276
GO_bp:go_negative_regulation_of_dendritic_spine_morphogenesis	5	1.0133	0.01749	0.46857	0.015297
GO_mf:go_translation_regulator_activity	117	0.19314	0.016073	0.089317	0.015301
GO_mf:go_er_retention_sequence_binding	5	0.99356	0.01715	0.45952	0.01531
Curated_gene_sets:krige_response_to_tosedostat_24hr_up	641	0.087701	0.016812	0.040573	0.015334
GO_bp:go_intra_golgi_vesicle_mediated_transport	29	0.36236	0.015052	0.16768	0.015353
GO_bp:go_antigen_processing_and_presentation_of_peptide_antigen	165	0.17031	0.016807	0.078825	0.015368
GO_bp:go_anterograde_axonal_protein_transport	9	0.67605	0.015654	0.31384	0.015623
GO_bp:go_protein_localization_to_presynapse	9	0.67605	0.015654	0.31384	0.015623
GO_bp:go_av_node_cell_to_bundle_of_his_cell_communication	11	0.73233	0.018746	0.34032	0.01571
GO_bp:go_regulation_of_fibroblast_growth_factor_receptor_signaling_pathway	26	0.44944	0.017679	0.20905	0.015789
GO_bp:go_limbic_system_development	91	0.23344	0.017146	0.10866	0.01585
GO_bp:go_regulation_of_morphogenesis_of_an_epithelium	154	0.17468	0.016659	0.081312	0.015856
Curated_gene_sets:reactome_highly_sodium_permeable_acetylcholine_nicotinic_receptors	7	0.9541	0.019485	0.44467	0.015959
GO_bp:go_protein_insertion_into_er_membrane	4	1.0904	0.016835	0.50822	0.015962
GO_cc:go_pronucleus	15	0.6983	0.020871	0.3258	0.016049
GO_bp:go_positive_regulation_of_cell_development	455	0.10942	0.017773	0.051081	0.016104
GO_bp:go_positive_regulation_of_pathway_restricted_smad_protein_phosphorylation	43	0.33423	0.016899	0.15608	0.016132
GO_bp:go_metanephric_mesenchymal_cell_differentiation	5	1.0566	0.018238	0.49355	0.016153
GO_bp:go_alanine_transport	9	0.81693	0.018916	0.38216	0.01628
GO_cc:go_ap_type_membrane_coat_adaptor_complex	42	0.30038	0.015011	0.14056	0.016306
GO_bp:go_macrophage_apoptotic_process	10	0.67042	0.016363	0.31395	0.016371
Curated_gene_sets:kegg_allograft_rejection	30	0.4499	0.019008	0.21073	0.01639
GO_bp:go_antigen_processing_and_presentation_of_endogenous_peptide_antigen_via_mhc_class_i_via_er_pathway	4	1.3678	0.021118	0.64085	0.016414
GO_bp:go_substrate_dependent_cell_migration_cell_extension	9	0.71355	0.016522	0.33442	0.016442
Curated_gene_sets:kegg_graft_versus_host_disease	31	0.42731	0.018351	0.20034	0.016474
Curated_gene_sets:yang_breast_cancer_esr1_laser_dn	43	0.32205	0.016283	0.15109	0.01653
Curated_gene_sets:graham_cml_quiescent_vs_normal_dividing_dn	9	0.7872	0.018228	0.36931	0.016531
Curated_gene_sets:lin_melanoma_copy_number_dn	40	0.36379	0.017742	0.17071	0.016548
GO_cc:go_kinesin_complex	51	0.29615	0.016303	0.13899	0.016565
Curated_gene_sets:riz_erythroid_differentiation	65	0.24658	0.015318	0.11576	0.016594
Curated_gene_sets:reactome_synthesis_of_ip3_and_ip4_in_the_cytosol	23	0.46992	0.017388	0.22064	0.016602
GO_bp:go_mesenchymal_cell_differentiation_involved_in_kidney_development	7	0.90125	0.018405	0.42364	0.016703
Curated_gene_sets:krige_response_to_tosedostat_6hr_up	780	0.077711	0.016362	0.036535	0.016717
GO_bp:go_morphogenesis_of_an_endothelium	14	0.59576	0.017203	0.28013	0.016731
GO_cc:go_copii_coated_er_to_golgi_transport_vesicle	79	0.24791	0.016972	0.1166	0.016754
GO_bp:go_ubiquitin_dependent_erad_pathway	61	0.27414	0.0165	0.12899	0.016788
GO_mf:go_acid_amino_acid_ligase_activity	15	0.51178	0.015296	0.24125	0.016954
GO_bp:go_regulation_of_artery_morphogenesis	3	1.3816	0.018473	0.65141	0.016975
GO_cc:go_pinosome	8	0.63167	0.01379	0.29811	0.017059
GO_cc:go_coated_membrane	91	0.21337	0.015672	0.10089	0.01723
Curated_gene_sets:reactome_signaling_by_wnt	269	0.13404	0.016837	0.063385	0.017234
GO_mf:go_dopamine_receptor_binding	15	0.567	0.016946	0.26816	0.017248
Curated_gene_sets:puiffe_invasion_inhibited_by_ascites_up	64	0.26817	0.016531	0.12683	0.017251
GO_bp:go_regulation_of_protein_localization_to_centrosome	10	0.71271	0.017395	0.33756	0.017378
GO_bp:go_mesodermal_cell_differentiation	28	0.42438	0.017323	0.20111	0.017429
Curated_gene_sets:biocarta_rarrxr_pathway	7	0.76062	0.015534	0.36051	0.017443
GO_bp:go_embryonic_organ_morphogenesis	244	0.14204	0.017005	0.067343	0.017471
GO_bp:go_inhibition_of_cysteine_type_endopeptidase_activity_involved_in_apoptotic_process	6	0.99959	0.0189	0.4742	0.017526
Curated_gene_sets:morosetti_facioscapulohumeral_muscular_distrophy_dn	12	0.51916	0.01388	0.24641	0.017572
GO_mf:go_sequence_specific_double_stranded_dna_binding	716	0.082788	0.016734	0.039333	0.017664
GO_bp:go_insulin_secretion	176	0.15899	0.016199	0.075597	0.017735
GO_bp:go_negative_regulation_of_cholesterol_efflux	3	1.2418	0.016604	0.59052	0.017745
Curated_gene_sets:reactome_generation_of_second_messenger_molecules	26	0.46419	0.018259	0.22093	0.017827
GO_mf:go_titin_binding	14	0.59298	0.017122	0.28225	0.017831
GO_bp:go_mesodermal_cell_fate_commitment	15	0.60084	0.017958	0.28609	0.017866
GO_bp:go_sex_differentiation	220	0.14777	0.01681	0.070372	0.01788
GO_bp:go_synaptic_vesicle_docking	12	0.61967	0.016567	0.2951	0.01788
GO_bp:go_dosage_compensation	18	0.51937	0.017003	0.24744	0.017919
Curated_gene_sets:reactome_cristae_formation	22	0.41406	0.014984	0.1974	0.017979
GO_bp:go_protein_acetylation	167	0.16279	0.01616	0.077674	0.01806
Curated_gene_sets:grandvaux_irf3_targets_dn	18	0.53484	0.017509	0.25538	0.018123
GO_bp:go_hindgut_development	8	0.78809	0.017205	0.37638	0.018145
Curated_gene_sets:blum_response_to_salirasib_dn	290	0.12277	0.016002	0.058656	0.018177
GO_bp:go_development_of_primary_female_sexual_characteristics	87	0.24166	0.017357	0.11549	0.018209
Curated_gene_sets:reactome_regulation_of_runx1_expression_and_activity	16	0.59024	0.018219	0.28233	0.01829
GO_cc:go_transporter_complex	297	0.12784	0.016859	0.061154	0.018294
GO_cc:go_presynaptic_cytoskeleton	8	0.80181	0.017505	0.38357	0.018301
GO_mf:go_peptide_n_acetyltransferase_activity	64	0.25332	0.015616	0.12129	0.018385
GO_cc:go_ribosomal_subunit	150	0.16042	0.015101	0.07683	0.018407
GO_cc:go_f_actin_capping_protein_complex	7	0.65331	0.013342	0.31291	0.018412
GO_cc:go_neuron_projection	1140	0.066161	0.01665	0.031708	0.018473
GO_bp:go_establishment_or_maintenance_of_cell_polarity	192	0.15541	0.01653	0.074574	0.01859
GO_mf:go_structural_constituent_of_synapse	14	0.5571	0.016086	0.26771	0.018727
Curated_gene_sets:kegg_autoimmune_thyroid_disease	37	0.40959	0.019214	0.19684	0.018734
GO_bp:go_hormone_biosynthetic_process	72	0.25131	0.016428	0.12084	0.018786
Curated_gene_sets:foster_kdm1a_targets_dn	174	0.15267	0.015467	0.073457	0.018847
Curated_gene_sets:hoffmann_immature_to_mature_b_lymphocyte_dn	35	0.35699	0.016289	0.17182	0.018874
Curated_gene_sets:biocarta_racc_pathway	13	0.65136	0.018125	0.31351	0.018879
GO_bp:go_eif2alpha_phosphorylation_in_response_to_endoplasmic_reticulum_stress	6	1.0109	0.019113	0.48672	0.018913
Curated_gene_sets:boyault_liver_cancer_subclass_g3_up	176	0.16295	0.016602	0.078476	0.018935
GO_bp:go_positive_regulation_of_b_cell_receptor_signaling_pathway	8	0.87049	0.019004	0.41939	0.018972
Curated_gene_sets:flechner_pbl_kidney_transplant_rejected_vs_ok_dn	45	0.30057	0.015546	0.145	0.019097
GO_bp:go_mitochondrial_transcription	15	0.55036	0.016449	0.26556	0.019119
GO_bp:go_positive_regulation_of_cellular_protein_localization	277	0.12582	0.016033	0.060715	0.019126
GO_bp:go_response_to_ammonium_ion	108	0.20785	0.016622	0.10032	0.019147
GO_bp:go_regulation_of_vesicle_targeting_to_from_or_within_golgi	5	0.74217	0.012811	0.35852	0.019231
GO_bp:go_cardiac_conduction	122	0.2046	0.017384	0.098902	0.019294
GO_mf:go_rna_binding	1389	0.056483	0.015565	0.027313	0.019329
GO_bp:go_negative_regulation_of_developmental_growth	92	0.23322	0.017223	0.11287	0.019412
Curated_gene_sets:reactome_voltage_gated_potassium_channels	39	0.37791	0.018199	0.18329	0.019619
GO_bp:go_regulation_of_maintenance_of_sister_chromatid_cohesion	6	0.8422	0.015924	0.40855	0.019638
Curated_gene_sets:chiaretti_t_all_relapse_prognosis	17	0.50772	0.016154	0.24636	0.019668
GO_bp:go_amine_metabolic_process	114	0.19125	0.015712	0.092812	0.019678
GO_bp:go_embryonic_skeletal_system_morphogenesis	82	0.25487	0.017775	0.12369	0.019684
GO_bp:go_sensory_perception_of_bitter_taste	31	0.41267	0.017722	0.20028	0.019688
Curated_gene_sets:browne_hcmv_infection_24hr_up	131	0.1748	0.015385	0.084839	0.019692
GO_bp:go_response_to_anticoagulant	7	0.86511	0.017667	0.42007	0.019735
GO_bp:go_retina_development_in_camera_type_eye	128	0.19244	0.016745	0.093453	0.019743
GO_cc:go_nuclear_heterochromatin	27	0.40404	0.016196	0.19622	0.01975
GO_bp:go_regulation_of_cartilage_development	59	0.26168	0.015491	0.12713	0.019785
GO_cc:go_myelin_sheath	45	0.31869	0.016483	0.15494	0.019858
GO_bp:go_mhc_protein_complex_assembly	5	1.1399	0.019675	0.55419	0.019861
GO_bp:go_autophagy_of_peroxisome	5	1.0325	0.017822	0.50203	0.01987
Curated_gene_sets:haddad_t_lymphocyte_and_nk_progenitor_up	73	0.25654	0.016886	0.12494	0.020029
GO_bp:go_retrograde_axonal_transport	14	0.60164	0.017373	0.29309	0.020057
GO_cc:go_er_membrane_insertion_complex	4	1.0506	0.01622	0.51182	0.020065
GO_bp:go_membrane_depolarization_during_cardiac_muscle_cell_action_potential	20	0.50567	0.017449	0.24647	0.020111
Curated_gene_sets:holleman_daunorubicin_all_dn	7	0.63758	0.013021	0.31079	0.020119
GO_cc:go_sam_complex	5	0.71667	0.01237	0.3494	0.020137
GO_bp:go_negative_regulation_of_cell_aging	23	0.45034	0.016663	0.21971	0.020205
GO_bp:go_regulation_of_b_cell_apoptotic_process	15	0.54978	0.016432	0.26829	0.020229
GO_bp:go_protein_acylation	204	0.14338	0.015714	0.069975	0.020238
GO_bp:go_skeletal_muscle_acetylcholine_gated_channel_clustering	10	0.71239	0.017387	0.34839	0.020445
Curated_gene_sets:martin_viral_gpcr_signaling_up	78	0.22382	0.015226	0.10953	0.020507
Curated_gene_sets:fournier_acinar_development_early_up	18	0.49487	0.016201	0.24241	0.02061
GO_bp:go_interferon_gamma_mediated_signaling_pathway	73	0.23804	0.015668	0.1167	0.020696
GO_mf:go_protein_self_association	47	0.30703	0.016228	0.15066	0.020787
GO_bp:go_positive_regulation_of_protein_homodimerization_activity	7	0.70318	0.01436	0.34511	0.020805
GO_bp:go_mitochondrial_gene_expression	144	0.1554	0.014336	0.076427	0.021016
GO_bp:go_response_to_corticosterone	16	0.53672	0.016567	0.264	0.021035
GO_bp:go_striatum_development	18	0.55243	0.018085	0.27182	0.021069
Curated_gene_sets:becker_tamoxifen_resistance_up	37	0.33638	0.01578	0.16552	0.021074
Curated_gene_sets:kegg_type_i_diabetes_mellitus	36	0.38129	0.017643	0.18764	0.021083
GO_cc:go_dna_helicase_complex	14	0.57055	0.016475	0.28079	0.021087
GO_bp:go_zymogen_inhibition	9	0.71406	0.016534	0.35146	0.0211
GO_bp:go_regulation_of_kidney_development	47	0.30524	0.016133	0.15026	0.021112
Curated_gene_sets:worschech_tumor_rejection_dn	10	0.55	0.013424	0.27086	0.021158
GO_cc:go_pml_body	90	0.19667	0.014366	0.096858	0.02116
GO_bp:go_membrane_depolarization	78	0.25398	0.017278	0.12524	0.021291
Curated_gene_sets:schlosser_serum_response_dn	621	0.081966	0.015475	0.040443	0.021356
Curated_gene_sets:lee_targets_of_ptch1_and_sufu_dn	75	0.23641	0.015771	0.11679	0.021478
Curated_gene_sets:sasaki_adult_t_cell_leukemia	147	0.17414	0.016229	0.086031	0.021486
GO_bp:go_sensory_perception_of_taste	50	0.29874	0.016284	0.1477	0.021569
Curated_gene_sets:kegg_type_ii_diabetes_mellitus	44	0.31624	0.016174	0.15639	0.021591
GO_mf:go_calcium_ion_transmembrane_transporter_activity	124	0.19469	0.016676	0.096286	0.021595
GO_cc:go_eukaryotic_translation_initiation_factor_3_complex_eif3m	7	0.84343	0.017225	0.41722	0.021622
Curated_gene_sets:reactome_ficolins_bind_to_repetitive_carbohydrate_structures_on_the_target_cell_surface	5	0.79635	0.013746	0.39502	0.021909
Curated_gene_sets:ly_aging_old_dn	51	0.28109	0.015474	0.1397	0.022115
Curated_gene_sets:gali_tp53_targets_apoptotic_up	7	0.838	0.017114	0.4165	0.02212
GO_cc:go_axon_part	333	0.11736	0.01637	0.058366	0.022182
Curated_gene_sets:weigel_oxidative_stress_by_hne_and_h2o2	29	0.3741	0.01554	0.18608	0.022202
GO_bp:go_post_embryonic_eye_morphogenesis	5	0.87181	0.015048	0.43373	0.022223
GO_bp:go_hematopoietic_stem_cell_proliferation	19	0.47919	0.016117	0.23879	0.022396
GO_bp:go_long_term_synaptic_potentiation	79	0.23878	0.016347	0.119	0.022408
Curated_gene_sets:kim_all_disorders_oligodendrocyte_number_corr_up	640	0.08065	0.015449	0.040213	0.02246
Curated_gene_sets:verhaak_glioblastoma_classical	151	0.17292	0.016331	0.086253	0.022502
Curated_gene_sets:kegg_proximal_tubule_bicarbonate_reclamation	22	0.40548	0.014674	0.20229	0.022518
GO_mf:go_3_keto_sterol_reductase_activity	3	0.91741	0.012267	0.45768	0.022518
GO_bp:go_learning	126	0.18248	0.015754	0.091051	0.022538
Curated_gene_sets:singh_nfe2l2_targets	13	0.6092	0.016951	0.30413	0.022592
GO_bp:go_regulation_of_nuclear_cell_cycle_dna_replication	13	0.62315	0.01734	0.3111	0.022595
Curated_gene_sets:reactome_nade_modulates_death_signalling	5	0.87976	0.015185	0.43927	0.022609
GO_bp:go_body_morphogenesis	43	0.3228	0.016321	0.16138	0.022745
Curated_gene_sets:amit_egf_response_60_hela	40	0.34559	0.016854	0.17295	0.022858
GO_bp:go_regulation_of_axon_guidance	39	0.35741	0.017212	0.17896	0.022911
Curated_gene_sets:reactome_norepinephrine_neurotransmitter_release_cycle	16	0.4886	0.015082	0.24468	0.022927
GO_mf:go_transferase_activity_transferring_phosphorus_containing_groups	804	0.072395	0.015464	0.036274	0.022987
GO_bp:go_response_to_mineralocorticoid	22	0.41005	0.014839	0.20551	0.023017
GO_bp:go_mesoderm_morphogenesis	61	0.26777	0.016117	0.13421	0.023024
Curated_gene_sets:reactome_beta_catenin_independent_wnt_signaling	134	0.17872	0.015908	0.089591	0.02304
GO_bp:go_cell_differentiation_involved_in_kidney_development	49	0.30925	0.016689	0.15507	0.023069
GO_bp:go_ammonium_transport	92	0.22304	0.016471	0.11198	0.023204
Curated_gene_sets:reactome_integration_of_energy_metabolism	95	0.21332	0.016007	0.10713	0.023236
Curated_gene_sets:sartipy_blunted_by_insulin_resistance_dn	16	0.53301	0.016452	0.268	0.023371
GO_bp:go_heart_process	238	0.1381	0.016331	0.069437	0.023371
Curated_gene_sets:biocarta_mhc_pathway	10	0.85468	0.02086	0.4302	0.023486
GO_bp:go_distal_convoluted_tubule_development	5	0.96056	0.01658	0.48365	0.023522
GO_cc:go_phagocytic_vesicle_membrane	56	0.2606	0.015031	0.13136	0.023643
Curated_gene_sets:biocarta_malatex_pathway	6	1.0021	0.018948	0.5053	0.023681
Curated_gene_sets:reactome_mitochondrial_iron_sulfur_cluster_biogenesis	13	0.57963	0.016129	0.29227	0.023682
GO_bp:go_positive_regulation_of_receptor_binding	9	0.69822	0.016167	0.35209	0.023688
GO_bp:go_regulation_of_ion_transmembrane_transport	398	0.10578	0.016099	0.053353	0.023707
GO_bp:go_regulation_of_membrane_potential	370	0.10972	0.016114	0.055354	0.023739
Curated_gene_sets:caffarel_response_to_thc_8hr_3_dn	9	0.62061	0.01437	0.31312	0.023748
GO_bp:go_brain_morphogenesis	32	0.36276	0.015828	0.1832	0.02385
GO_bp:go_development_of_secondary_sexual_characteristics	7	0.70765	0.014452	0.3576	0.023922
Curated_gene_sets:yamashita_methylated_in_prostate_cancer	49	0.2875	0.015515	0.14531	0.023939
Curated_gene_sets:meissner_npc_hcp_with_h3_unmethylated	468	0.095754	0.015768	0.0484	0.023952
GO_bp:go_multicellular_organismal_movement	47	0.28574	0.015103	0.14448	0.02399
GO_bp:go_behavioral_response_to_nicotine	7	0.75087	0.015334	0.37991	0.024062
GO_bp:go_positive_regulation_of_protein_deacetylation	19	0.47386	0.015938	0.23979	0.024077
GO_bp:go_ectopic_germ_cell_programmed_cell_death	7	0.78189	0.015968	0.39573	0.024098
Curated_gene_sets:sengupta_nasopharyngeal_carcinoma_with_lmp1_up	357	0.11019	0.015902	0.055843	0.024242
GO_bp:go_c21_steroid_hormone_metabolic_process	36	0.34232	0.01584	0.1736	0.024317
GO_bp:go_metanephric_epithelium_development	25	0.39489	0.015232	0.20028	0.02433
GO_bp:go_positive_regulation_of_synaptic_vesicle_recycling	9	0.78536	0.018185	0.3984	0.024354
GO_bp:go_positive_regulation_of_protein_exit_from_endoplasmic_reticulum	12	0.60956	0.016297	0.30922	0.024355
Curated_gene_sets:sa_caspase_cascade	18	0.43675	0.014298	0.22161	0.024381
GO_bp:go_positive_regulation_of_animal_organ_morphogenesis	70	0.25434	0.016395	0.12921	0.024521
GO_mf:go_intracellular_camp_activated_cation_channel_activity	8	0.75037	0.016382	0.38123	0.024526
GO_bp:go_calcium_import_into_the_mitochondrion	10	0.66161	0.016148	0.33616	0.024533
Curated_gene_sets:gentile_uv_response_cluster_d2	36	0.36484	0.016882	0.18564	0.0247
GO_bp:go_regulation_of_cellular_protein_localization	458	0.092999	0.015155	0.047327	0.024714
GO_bp:go_intracellular_transport	1565	0.051253	0.014906	0.026086	0.02473
GO_mf:go_neurotrophin_trk_receptor_binding	6	0.8811	0.01666	0.4489	0.024845
GO_bp:go_mitochondrial_translational_termination	75	0.20102	0.01341	0.10245	0.024883
GO_mf:go_dynactin_binding	11	0.57568	0.014736	0.29345	0.024904
GO_bp:go_connective_tissue_replacement	8	0.68558	0.014967	0.34951	0.024919
GO_bp:go_calcium_ion_export_across_plasma_membrane	5	1.0132	0.017488	0.51664	0.024945
Curated_gene_sets:williams_esr2_targets_dn	8	0.72551	0.015839	0.37001	0.024961
GO_bp:go_protein_exit_from_endoplasmic_reticulum	40	0.30889	0.015065	0.15777	0.025134
GO_mf:go_gated_channel_activity	295	0.12274	0.016133	0.062713	0.025169
GO_bp:go_regulation_of_cell_communication_by_electrical_coupling	11	0.63624	0.016286	0.32522	0.025221
GO_bp:go_neuron_cell_cell_adhesion	11	0.6313	0.01616	0.3228	0.025257
GO_bp:go_antigen_processing_and_presentation_of_exogenous_peptide_antigen_via_mhc_class_i_tap_independent	6	1.0798	0.020417	0.55239	0.025311
GO_bp:go_calcium_ion_transmembrane_transport	272	0.12472	0.015751	0.063849	0.025396
GO_bp:go_regulation_of_heart_rate	81	0.2409	0.016698	0.12333	0.025405
Curated_gene_sets:chiaretti_acute_lymphoblastic_leukemia_zap70	61	0.23812	0.014332	0.12192	0.025408
Curated_gene_sets:holleman_vincristine_resistance_b_all_up	37	0.32159	0.015086	0.1647	0.025448
Curated_gene_sets:reactome_mastl_facilitates_mitotic_progression	10	0.55871	0.013636	0.28635	0.025528
Curated_gene_sets:chen_lvad_support_of_failing_heart_dn	33	0.36166	0.016024	0.18542	0.025566
GO_bp:go_ear_development	187	0.14932	0.015677	0.076574	0.025596
GO_mf:go_tropomyosin_binding	12	0.52103	0.01393	0.2672	0.025601
GO_bp:go_optic_cup_morphogenesis_involved_in_camera_type_eye_development	7	0.83901	0.017134	0.43042	0.025641
GO_bp:go_transmission_of_nerve_impulse	66	0.2529	0.015831	0.12975	0.02565
GO_bp:go_zinc_ion_import_across_plasma_membrane	8	0.74151	0.016188	0.38045	0.025654
GO_bp:go_regulation_of_cell_development	795	0.075444	0.016029	0.038756	0.025799
GO_bp:go_calcium_ion_export	8	0.77164	0.016846	0.39652	0.025836
Curated_gene_sets:reactome_zinc_transporters	17	0.43934	0.013978	0.22582	0.025863
GO_mf:go_calcium_dependent_protein_serine_threonine_phosphatase_activity	6	0.78558	0.014854	0.40435	0.026028
GO_mf:go_enzyme_regulator_activity	872	0.068248	0.01515	0.035133	0.026045
Curated_gene_sets:browne_hcmv_infection_48hr_dn	388	0.099227	0.014914	0.051102	0.026094
GO_cc:go_sex_chromosome	26	0.40824	0.016059	0.2103	0.026126
Curated_gene_sets:pos_response_to_histamine_up	11	0.64005	0.016384	0.32988	0.026183
Curated_gene_sets:abbud_lif_signaling_2_up	12	0.62716	0.016767	0.32412	0.026508
GO_bp:go_negative_regulation_of_cellular_senescence	18	0.47911	0.015685	0.24765	0.026528
Curated_gene_sets:stambolsky_targets_of_mutated_tp53_up	43	0.31225	0.015788	0.16147	0.026577
GO_bp:go_stem_cell_division	32	0.36634	0.015984	0.18949	0.026608
Curated_gene_sets:zhan_multiple_myeloma_cd1_and_cd2_dn	52	0.26955	0.014983	0.13948	0.026652
GO_mf:go_protein_kinase_activity	526	0.087512	0.015251	0.045284	0.026657
Curated_gene_sets:goldrath_homeostatic_proliferation	125	0.17822	0.015326	0.092298	0.026755
GO_bp:go_cellular_macromolecule_localization	1649	0.049892	0.014853	0.025847	0.026797
GO_bp:go_axonal_transport	47	0.29767	0.015733	0.15431	0.026877
GO_bp:go_nephron_epithelium_development	92	0.20587	0.015204	0.10673	0.02688
Curated_gene_sets:climent_breast_cancer_copy_number_up	22	0.46816	0.016942	0.24282	0.026939
Curated_gene_sets:reactome_serotonin_neurotransmitter_release_cycle	15	0.48198	0.014405	0.25029	0.027082
Curated_gene_sets:reactome_extrinsic_pathway_of_fibrin_clot_formation	4	1.1225	0.017331	0.58328	0.027157
Curated_gene_sets:browne_hcmv_infection_1hr_dn	183	0.14293	0.014846	0.074283	0.027179
GO_bp:go_negative_regulation_of_cell_fate_specification	4	1.0341	0.015965	0.53784	0.027274
GO_mf:go_voltage_gated_potassium_channel_activity	72	0.24775	0.016196	0.12901	0.027408
GO_bp:go_positive_regulation_of_mesonephros_development	17	0.45764	0.01456	0.23833	0.027427
GO_bp:go_sensory_organ_development	470	0.09325	0.015388	0.048565	0.027432
GO_bp:go_inflammatory_response_to_wounding	8	0.71956	0.015709	0.37492	0.027487
GO_bp:go_synapse_maturation	23	0.43963	0.016267	0.22916	0.027538
Curated_gene_sets:reactome_signaling_by_ntrks	94	0.20053	0.014968	0.10457	0.027589
Curated_gene_sets:reactome_vitamin_c_ascorbate_metabolism	8	0.70149	0.015314	0.36581	0.027589
Curated_gene_sets:biocarta_s1p_pathway	6	0.60826	0.011501	0.31731	0.027632
Curated_gene_sets:reactome_repression_of_wnt_target_genes	14	0.55204	0.01594	0.28818	0.027717
GO_bp:go_positive_regulation_of_long_term_neuronal_synaptic_plasticity	5	0.9229	0.01593	0.48202	0.027777
Curated_gene_sets:ginestier_breast_cancer_20q13_amplification_dn	155	0.14586	0.013955	0.076189	0.027792
GO_bp:go_peptidyl_lysine_acetylation	141	0.16058	0.014659	0.083903	0.027825
GO_mf:go_enoyl_coa_hydratase_activity	8	0.58824	0.012842	0.30736	0.027828
GO_bp:go_protein_localization_to_chromosome_telomeric_region	24	0.34594	0.013075	0.18082	0.027871
GO_bp:go_uterine_smooth_muscle_contraction	9	0.73273	0.016966	0.38309	0.027905
GO_bp:go_response_to_endoplasmic_reticulum_stress	239	0.1263	0.014967	0.06605	0.027933
Curated_gene_sets:pid_alk1_pathway	25	0.40724	0.015709	0.21304	0.027977
GO_mf:go_s100_protein_binding	12	0.56285	0.015048	0.29496	0.028188
Curated_gene_sets:reactome_assembly_of_active_lpl_and_lipc_lipase_complexes	15	0.50352	0.015049	0.26391	0.028208
GO_bp:go_response_to_immobilization_stress	18	0.44142	0.014451	0.23136	0.028212
GO_mf:go_metal_ion_transmembrane_transporter_activity	396	0.1022	0.015515	0.053581	0.028248
GO_bp:go_regulation_of_fatty_acid_biosynthetic_process	37	0.28784	0.013502	0.15099	0.028317
Curated_gene_sets:kim_response_to_tsa_and_decitabine_dn	8	0.67	0.014627	0.35153	0.028336
Curated_gene_sets:reactome_pregnenolone_biosynthesis	11	0.63351	0.016216	0.33247	0.02837
GO_cc:go_protein_acetyltransferase_complex	81	0.19984	0.013852	0.10503	0.028555
Curated_gene_sets:hofmann_cell_lymphoma_up	44	0.29133	0.0149	0.15315	0.028577
GO_bp:go_morphogenesis_of_a_polarized_epithelium	124	0.17122	0.014665	0.090056	0.028644
GO_bp:go_negative_regulation_of_peptide_hormone_secretion	37	0.3268	0.01533	0.17191	0.028664
GO_bp:go_regulation_of_mesodermal_cell_fate_specification	6	0.81455	0.015401	0.4288	0.028751
GO_bp:go_regulation_of_mesodermal_cell_differentiation	6	0.81455	0.015401	0.4288	0.028751
GO_bp:go_regulation_of_mesoderm_formation	6	0.81455	0.015401	0.4288	0.028751
GO_bp:go_cell_projection_organization	1320	0.05608	0.015099	0.029583	0.029012
GO_bp:go_maintenance_of_protein_localization_in_organelle	35	0.31205	0.014238	0.16471	0.029083
GO_mf:go_translation_regulator_activity_nucleic_acid_binding	93	0.1912	0.014196	0.10109	0.029297
Curated_gene_sets:reactome_cyclin_a:cdk2_associated_events_at_s_phase_entry	81	0.2121	0.014702	0.11215	0.029302
Curated_gene_sets:gross_elk3_targets_dn	30	0.31213	0.013187	0.16507	0.029329
GO_bp:go_appendage_morphogenesis	129	0.17631	0.015401	0.093331	0.029448
GO_bp:go_negative_regulation_of_small_molecule_metabolic_process	60	0.23882	0.014257	0.12661	0.02964
GO_bp:go_protein_insertion_into_mitochondrial_membrane_involved_in_apoptotic_signaling_pathway	28	0.36385	0.014852	0.19295	0.029677
GO_cc:go_main_axon	64	0.25954	0.015999	0.1377	0.029734
Curated_gene_sets:zhang_breast_cancer_progenitors_up	382	0.097484	0.014541	0.051734	0.029768
Curated_gene_sets:yordy_reciprocal_regulation_by_ets1_and_sp100_up	21	0.37408	0.013227	0.19866	0.02986
GO_bp:go_intrinsic_apoptotic_signaling_pathway	246	0.11823	0.014211	0.06284	0.029962
Curated_gene_sets:corre_multiple_myeloma_up	66	0.24452	0.015307	0.12997	0.029972
GO_mf:go_dna_binding_transcription_repressor_activity_rna_polymerase_ii_specific	192	0.13963	0.014852	0.07428	0.030078
GO_bp:go_neuron_projection_arborization	17	0.48782	0.01552	0.25966	0.030157
Curated_gene_sets:reactome_synthesis_of_pe	12	0.53289	0.014247	0.2837	0.030174
GO_mf:go_catalytic_activity_acting_on_a_glycoprotein	16	0.49853	0.015388	0.2654	0.030175
GO_mf:go_cation_transmembrane_transporter_activity	567	0.082891	0.014979	0.044163	0.030272
Curated_gene_sets:yoshimura_mapk8_targets_up	1022	0.062238	0.014886	0.033185	0.030372
Curated_gene_sets:benporath_cycling_genes	570	0.078231	0.014173	0.041724	0.030407
GO_bp:go_inositol_phosphate_biosynthetic_process	40	0.29392	0.014334	0.1568	0.030438
Curated_gene_sets:reactome_sodium_calcium_exchangers	10	0.62333	0.015214	0.33279	0.030539
GO_bp:go_regulation_of_mesonephros_development	21	0.40475	0.014311	0.21617	0.030585
GO_bp:go_l_ascorbic_acid_metabolic_process	9	0.65335	0.015129	0.34905	0.030625
GO_bp:go_action_potential	113	0.18726	0.015317	0.10007	0.030661
GO_bp:go_negative_regulation_of_protein_k63_linked_ubiquitination	6	0.91664	0.017332	0.48989	0.030675
Curated_gene_sets:setlur_prostate_cancer_tmprss2_erg_fusion_dn	17	0.44185	0.014058	0.23625	0.03073
GO_bp:go_erad_pathway	82	0.2025	0.014123	0.1083	0.030757
GO_bp:go_replication_fork_protection	8	0.63823	0.013933	0.34134	0.030766
GO_bp:go_negative_regulation_of_retinoic_acid_receptor_signaling_pathway	7	0.80295	0.016398	0.42996	0.030926
Curated_gene_sets:reactome_defective_cftr_causes_cystic_fibrosis	58	0.23681	0.0139	0.12684	0.030962
GO_bp:go_cellular_response_to_fluid_shear_stress	16	0.47283	0.014595	0.25329	0.030978
GO_bp:go_corpus_callosum_morphogenesis	6	0.80496	0.01522	0.43152	0.031072
GO_bp:go_cellular_response_to_topologically_incorrect_protein	134	0.16182	0.014404	0.086754	0.031082
GO_bp:go_regulation_of_blood_circulation	245	0.12855	0.015421	0.068932	0.031105
GO_bp:go_positive_regulation_of_granulocyte_differentiation	6	0.75445	0.014265	0.40477	0.031178
GO_mf:go_rna_strand_annealing_activity	3	1.1436	0.015291	0.61362	0.031194
Curated_gene_sets:calvet_irinotecan_sensitive_vs_reverted_dn	5	0.96294	0.016621	0.51682	0.031228
GO_cc:go_golgi_medial_cisterna	6	0.72827	0.01377	0.3913	0.031369
GO_mf:go_carboxy_lyase_activity	32	0.29853	0.013026	0.16046	0.031415
GO_bp:go_regulation_of_endothelial_tube_morphogenesis	4	0.93275	0.014401	0.5015	0.031458
Curated_gene_sets:missiaglia_regulated_by_methylation_dn	105	0.17288	0.013634	0.092953	0.03146
GO_bp:go_mannose_metabolic_process	8	0.52024	0.011358	0.27992	0.031557
GO_cc:go_chromatin	450	0.08987	0.01452	0.048388	0.031645
GO_bp:go_positive_regulation_of_antigen_processing_and_presentation	6	0.85006	0.016073	0.45775	0.031663
GO_bp:go_positive_regulation_of_dendritic_cell_antigen_processing_and_presentation	6	0.85006	0.016073	0.45775	0.031663
Curated_gene_sets:reactome_negative_regulation_of_tcf_dependent_signaling_by_wnt_ligand_antagonists	14	0.54163	0.01564	0.29179	0.031717
GO_cc:go_ribonucleoprotein_complex	707	0.068437	0.01375	0.03687	0.031723
GO_bp:go_female_sex_differentiation	101	0.19887	0.015383	0.10719	0.031783
GO_bp:go_cell_part_morphogenesis	595	0.082502	0.015259	0.044513	0.031921
GO_bp:go_vesicle_docking_involved_in_exocytosis	44	0.26604	0.013607	0.14355	0.031931
GO_bp:go_alcohol_biosynthetic_process	148	0.15287	0.014295	0.082509	0.031966
Curated_gene_sets:biocarta_blymphocyte_pathway	10	0.68492	0.016717	0.36973	0.031989
Curated_gene_sets:reactome_inositol_phosphate_metabolism	43	0.28394	0.014356	0.15329	0.032003
GO_bp:go_wound_healing_involved_in_inflammatory_response	6	0.78116	0.01477	0.42222	0.032156
GO_bp:go_venous_blood_vessel_development	14	0.52792	0.015244	0.28536	0.032167
GO_cc:go_nuclear_outer_membrane_endoplasmic_reticulum_membrane_network	934	0.062252	0.014274	0.033657	0.032194
GO_cc:go_euchromatin	24	0.37329	0.014109	0.20196	0.032285
GO_bp:go_polyol_transport	9	0.65403	0.015144	0.35386	0.032293
GO_mf:go_intracellular_calcium_activated_chloride_channel_activity	16	0.51734	0.015969	0.27993	0.032303
GO_bp:go_protein_localization_to_membrane_raft	6	0.6822	0.012899	0.36924	0.03234
GO_bp:go_response_to_defenses_of_other_organism_involved_in_symbiotic_interaction	6	0.68148	0.012885	0.36885	0.032343
GO_bp:go_inner_ear_morphogenesis	79	0.21353	0.014618	0.11564	0.032413
GO_bp:go_peptide_biosynthetic_process	549	0.078418	0.013951	0.04248	0.032457
GO_bp:go_dendritic_cell_antigen_processing_and_presentation	10	0.65242	0.015924	0.35369	0.032556
GO_bp:go_histone_h2a_k119_monoubiquitination	7	0.68591	0.014008	0.3719	0.032577
Curated_gene_sets:rodwell_aging_kidney_no_blood_dn	130	0.16873	0.014795	0.091491	0.032586
GO_mf:go_toll_like_receptor_binding	9	0.63017	0.014592	0.34172	0.032593
Curated_gene_sets:reactome_synthesis_of_pips_at_the_early_endosome_membrane	16	0.42985	0.013268	0.23334	0.032737
Curated_gene_sets:wang_immortalized_by_hoxa9_and_meis1_dn	20	0.42225	0.01457	0.22928	0.032774
Curated_gene_sets:dacosta_uv_response_via_ercc3_dn	820	0.067645	0.014585	0.036737	0.032795
Curated_gene_sets:kyng_werner_syndrom_and_normal_aging_dn	163	0.1377	0.013507	0.074786	0.032799
Curated_gene_sets:gargalovic_response_to_oxidized_phospholipids_lightyellow_up	10	0.57495	0.014033	0.31239	0.032858
GO_bp:go_apoptotic_process_involved_in_development	30	0.34554	0.014599	0.18784	0.032925
GO_bp:go_negative_regulation_of_neuron_differentiation	187	0.14303	0.015016	0.07778	0.032976
GO_bp:go_regulation_of_cell_projection_organization	584	0.08179	0.014992	0.044486	0.033
Curated_gene_sets:kyng_dna_damage_up	179	0.1404	0.014424	0.076402	0.03307
GO_bp:go_male_genitalia_development	19	0.45694	0.015369	0.24875	0.033118
Curated_gene_sets:reactome_fructose_catabolism	4	1.2518	0.019327	0.6816	0.033147
GO_bp:go_fructose_catabolic_process	4	1.2518	0.019327	0.6816	0.033147
GO_cc:go_mll1_2_complex	25	0.34361	0.013254	0.1871	0.03315
GO_bp:go_substantia_nigra_development	36	0.29824	0.013801	0.16246	0.033207
GO_mf:go_channel_regulator_activity	123	0.17349	0.014801	0.094536	0.033245
GO_bp:go_positive_regulation_of_hormone_secretion	104	0.17522	0.013753	0.095514	0.0333
GO_bp:go_serine_transport	6	0.74631	0.014111	0.40687	0.033316
Curated_gene_sets:reactome_akt_phosphorylates_targets_in_the_nucleus	7	0.59906	0.012234	0.32661	0.033326
GO_bp:go_activation_of_transmembrane_receptor_protein_tyrosine_kinase_activity	13	0.57542	0.016011	0.31376	0.03334
GO_bp:go_aromatic_amino_acid_transport	7	0.82031	0.016752	0.44736	0.033362
GO_bp:go_behavioral_response_to_cocaine	14	0.50185	0.014491	0.27372	0.033379
Curated_gene_sets:reactome_microrna_mirna_biogenesis	22	0.39118	0.014156	0.21359	0.033526
Curated_gene_sets:kegg_n_glycan_biosynthesis	40	0.29987	0.014625	0.16383	0.033609
GO_bp:go_positive_regulation_of_synaptic_transmission	152	0.15617	0.014798	0.085342	0.033639
Curated_gene_sets:yagi_aml_with_t_8_21_translocation	307	0.10743	0.014399	0.058716	0.033655
GO_bp:go_positive_regulation_of_erad_pathway	12	0.47035	0.012575	0.25709	0.033672
Curated_gene_sets:brachat_response_to_methotrexate_dn	17	0.41555	0.013221	0.22718	0.033699
GO_cc:go_ino80_type_complex	23	0.36545	0.013522	0.19984	0.033734
GO_mf:go_acetyltransferase_activity	92	0.18903	0.013959	0.10337	0.033739
GO_bp:go_neuromuscular_junction_development	42	0.30245	0.015114	0.16544	0.033768
Curated_gene_sets:blalock_alzheimers_disease_up	1443	0.050487	0.014156	0.027625	0.033814
GO_bp:go_pointed_end_actin_filament_capping	7	0.69526	0.014199	0.38059	0.033875
GO_mf:go_chemorepellent_activity	26	0.39524	0.015547	0.21662	0.034042
GO_bp:go_cerebral_cortex_radially_oriented_cell_migration	27	0.36489	0.014627	0.20003	0.034069
GO_bp:go_negative_regulation_of_insulin_secretion	31	0.33775	0.014505	0.18522	0.034125
GO_bp:go_motor_learning	4	1.0465	0.016157	0.57443	0.034253
GO_mf:go_endocytic_adaptor_activity	10	0.54162	0.013219	0.29744	0.034319
GO_mf:go_double_stranded_dna_binding	795	0.067589	0.01436	0.03714	0.0344
GO_bp:go_stem_cell_proliferation	99	0.18036	0.013814	0.099111	0.034408
GO_bp:go_negative_regulation_of_necrotic_cell_death	14	0.43811	0.012651	0.24089	0.03449
GO_bp:go_mitochondrial_membrane_organization	105	0.17788	0.014029	0.097824	0.03451
GO_bp:go_forebrain_generation_of_neurons	51	0.28018	0.015424	0.15415	0.034578
Curated_gene_sets:riz_erythroid_differentiation_6hr	30	0.3597	0.015197	0.19802	0.034658
Curated_gene_sets:martoriati_mdm4_targets_neuroepithelium_dn	128	0.1699	0.014784	0.093536	0.034661
GO_bp:go_secretion_by_tissue	28	0.32287	0.013179	0.17784	0.034729
Curated_gene_sets:mariadason_response_to_curcumin_sulindac_7	12	0.49079	0.013121	0.27043	0.034781
GO_bp:go_positive_regulation_of_neuron_projection_development	239	0.12799	0.015167	0.07057	0.034871
GO_mf:go_molecular_function_regulator	1490	0.050433	0.014347	0.027822	0.034947
Curated_gene_sets:kegg_calcium_signaling_pathway	158	0.1589	0.015347	0.087668	0.034963
GO_bp:go_regulation_of_establishment_of_protein_localization_to_chromosome	10	0.46201	0.011276	0.25506	0.035052
Curated_gene_sets:biocarta_vip_pathway	24	0.40409	0.015273	0.22332	0.035196
Curated_gene_sets:reactome_vasopressin_like_receptors	3	1.1743	0.015701	0.6492	0.035249
GO_bp:go_regulation_of_systemic_arterial_blood_pressure_by_vasopressin	3	1.1743	0.015701	0.6492	0.035249
Curated_gene_sets:zerbini_response_to_sulindac_up	7	0.8073	0.016487	0.44632	0.035251
GO_bp:go_positive_regulation_of_dendrite_development	62	0.24281	0.014733	0.13428	0.035291
GO_bp:go_neurological_system_process_involved_in_regulation_of_systemic_arterial_blood_pressure	8	0.70959	0.015491	0.39251	0.035327
GO_bp:go_branching_involved_in_salivary_gland_morphogenesis	20	0.44112	0.015222	0.24412	0.035394
GO_cc:go_eukaryotic_translation_initiation_factor_3_complex	13	0.51156	0.014234	0.28318	0.035431
Curated_gene_sets:reactome_nuclear_events_kinase_and_transcription_factor_activation	22	0.36447	0.01319	0.20176	0.035433
GO_mf:go_potassium_channel_activity	108	0.18701	0.014956	0.10363	0.035587
GO_bp:go_negative_regulation_of_cardiac_muscle_cell_proliferation	12	0.48301	0.012913	0.26769	0.035596
GO_mf:go_telomeric_dna_binding	34	0.27945	0.012567	0.15488	0.035598
GO_bp:go_embryonic_skeletal_system_development	111	0.18672	0.015137	0.10349	0.035607
Curated_gene_sets:wang_clim2_targets_dn	163	0.14303	0.014029	0.07928	0.035621
GO_bp:go_positive_regulation_of_transmembrane_receptor_protein_serine_threonine_kinase_signaling_pathway	88	0.20626	0.014899	0.11436	0.035665
GO_bp:go_negative_regulation_of_axon_extension	38	0.31757	0.015097	0.1762	0.035758
Curated_gene_sets:chen_hoxa5_targets_9hr_up	202	0.13004	0.014183	0.072227	0.035904
Curated_gene_sets:yang_bcl3_targets_up	279	0.1132	0.014476	0.062878	0.035913
Curated_gene_sets:biocarta_egfr_smrte_pathway	11	0.5332	0.013649	0.29621	0.035934
GO_bp:go_protein_localization_to_membrane	532	0.079004	0.013844	0.043891	0.035939
GO_cc:go_perikaryon	101	0.18102	0.014003	0.10063	0.036032
GO_cc:go_cytosolic_part	202	0.12597	0.013739	0.070036	0.036051
Curated_gene_sets:marchini_trabectedin_resistance_dn	40	0.29127	0.014205	0.16206	0.036156
GO_bp:go_dendrite_morphogenesis	121	0.18089	0.015307	0.10066	0.036167
Curated_gene_sets:reactome_phospholipase_c_mediated_cascade_fgfr4	11	0.57883	0.014817	0.32218	0.036209
GO_bp:go_protein_processing	186	0.12962	0.013572	0.072183	0.03628
Curated_gene_sets:reactome_ca2plus_pathway	58	0.26099	0.015319	0.14539	0.036331
Curated_gene_sets:kegg_cardiac_muscle_contraction	61	0.22534	0.013563	0.12553	0.036332
GO_bp:go_regulation_of_mitochondrial_outer_membrane_permeabilization_involved_in_apoptotic_signaling_pathway	38	0.28584	0.013588	0.15925	0.036346
Curated_gene_sets:reactome_synthesis_of_pc	27	0.33971	0.013617	0.18928	0.036361
GO_bp:go_regulation_of_steroid_biosynthetic_process	73	0.20554	0.013529	0.11453	0.036364
GO_bp:go_inositol_metabolic_process	5	0.85189	0.014704	0.47495	0.036444
GO_bp:go_histone_h2a_ubiquitination	20	0.37966	0.013101	0.2119	0.036602
GO_bp:go_nephron_development	124	0.16592	0.014211	0.092643	0.036661
Curated_gene_sets:ule_splicing_via_nova2	38	0.32833	0.015608	0.18333	0.036665
GO_bp:go_regulation_of_morphogenesis_of_a_branching_structure	47	0.26692	0.014108	0.14914	0.036754
GO_bp:go_sex_determination	16	0.52911	0.016332	0.29564	0.036758
GO_bp:go_vocalization_behavior	13	0.57517	0.016005	0.32137	0.036759
GO_bp:go_asymmetric_cell_division	19	0.45493	0.015301	0.25425	0.036796
GO_cc:go_l_type_voltage_gated_calcium_channel_complex	11	0.62565	0.016015	0.34979	0.036845
GO_bp:go_intrinsic_apoptotic_signaling_pathway_in_response_to_dna_damage	92	0.17753	0.013111	0.099261	0.036855
GO_bp:go_head_morphogenesis	31	0.33549	0.014408	0.18772	0.036959
GO_bp:go_complement_activation_lectin_pathway	13	0.50362	0.014014	0.28185	0.036991
GO_bp:go_g1_dna_damage_checkpoint	58	0.23526	0.013809	0.13168	0.037012
GO_mf:go_dna_binding_transcription_factor_activity	1432	0.053255	0.01488	0.029814	0.037041
GO_bp:go_regulation_of_proteasomal_ubiquitin_dependent_protein_catabolic_process	104	0.18643	0.014633	0.10457	0.037313
GO_bp:go_cellular_response_to_oxygen_levels	200	0.129	0.014001	0.07244	0.037483
Curated_gene_sets:verhaak_glioblastoma_proneural	145	0.15393	0.014248	0.08649	0.037572
GO_bp:go_insulin_secretion_involved_in_cellular_response_to_glucose_stimulus	55	0.23841	0.013628	0.13405	0.037671
GO_bp:go_negative_regulation_of_membrane_protein_ectodomain_proteolysis	7	0.75401	0.015399	0.42404	0.0377
Curated_gene_sets:hoelzel_nf1_targets_dn	99	0.2019	0.015464	0.11362	0.037793
Curated_gene_sets:ceribelli_promoters_inactive_and_bound_by_nfy	19	0.42017	0.014132	0.2365	0.037823
GO_bp:go_serine_family_amino_acid_biosynthetic_process	16	0.40797	0.012593	0.22963	0.037827
GO_cc:go_nuclear_euchromatin	19	0.3919	0.013181	0.22074	0.037931
GO_cc:go_region_of_cytosol	24	0.39736	0.015018	0.22386	0.037954
Curated_gene_sets:enk_uv_response_keratinocyte_up	413	0.087176	0.013508	0.04913	0.03801
GO_bp:go_appendage_development	156	0.14781	0.014187	0.083379	0.038143
GO_mf:go_trna_cytosine_5__methyltransferase_activity	5	0.7812	0.013484	0.44092	0.038227
Curated_gene_sets:mcbryan_pubertal_breast_3_4wk_dn	27	0.33395	0.013386	0.1888	0.038477
Curated_gene_sets:kuwano_rna_stabilized_by_no	6	0.83908	0.015865	0.47441	0.038483
GO_mf:go_zinc_ion_transmembrane_transporter_activity	20	0.37379	0.012898	0.21145	0.038559
GO_bp:go_inositol_trisphosphate_biosynthetic_process	22	0.40492	0.014653	0.2293	0.038715
GO_bp:go_positive_regulation_of_kidney_development	34	0.30464	0.0137	0.17255	0.038751
Curated_gene_sets:reactome_phase_0_rapid_depolarisation	40	0.30823	0.015032	0.17462	0.03878
GO_bp:go_intrinsic_apoptotic_signaling_pathway_by_p53_class_mediator	65	0.21519	0.013368	0.12192	0.038795
GO_bp:go_histone_h4_acetylation	60	0.21178	0.012642	0.12001	0.038827
GO_bp:go_ribonucleoprotein_complex_disassembly	14	0.42342	0.012226	0.23996	0.038832
Curated_gene_sets:mikkelsen_dedifferentiated_state_dn	5	0.79995	0.013808	0.45364	0.038928
GO_bp:go_regulation_of_mrna_binding	8	0.55859	0.012195	0.31681	0.038946
GO_bp:go_negative_regulation_of_cell_morphogenesis_involved_in_differentiation	86	0.20587	0.014702	0.11682	0.039018
GO_bp:go_craniofacial_suture_morphogenesis	17	0.45361	0.014432	0.25741	0.039026
Curated_gene_sets:shi_sparc_targets_up	19	0.38145	0.012829	0.21649	0.039047
GO_bp:go_histone_h2a_monoubiquitination	13	0.49654	0.013817	0.28196	0.039129
GO_bp:go_v_d_j_recombination	13	0.55002	0.015305	0.31246	0.039191
GO_bp:go_positive_regulation_of_protein_binding	82	0.19936	0.013904	0.11329	0.039233
GO_mf:go_kinase_activity	671	0.070196	0.013755	0.039903	0.039285
GO_bp:go_camera_type_eye_development	271	0.1122	0.014144	0.063787	0.039304
GO_bp:go_inclusion_body_assembly	15	0.50799	0.015183	0.28884	0.039323
Curated_gene_sets:jazaeri_breast_cancer_brca1_vs_brca2_up	41	0.23106	0.011408	0.1317	0.039689
GO_cc:go_sarcolemma	122	0.17363	0.014752	0.099032	0.039787
GO_bp:go_multi_organism_behavior	51	0.25891	0.014253	0.14777	0.039889
GO_mf:go_voltage_gated_sodium_channel_activity	19	0.43798	0.014731	0.25002	0.039916
Curated_gene_sets:mense_hypoxia_up	89	0.17798	0.012929	0.10162	0.039946
GO_bp:go_positive_regulation_of_exocytosis	72	0.20621	0.01348	0.11777	0.039986
Curated_gene_sets:browne_hcmv_infection_8hr_up	85	0.18712	0.013285	0.10688	0.039999
GO_bp:go_positive_regulation_of_phospholipase_activity	55	0.24392	0.013943	0.1394	0.040089
GO_cc:go_sarcoplasmic_reticulum_lumen	6	0.84394	0.015957	0.48233	0.040096
GO_mf:go_adenylate_cyclase_activator_activity	5	0.77012	0.013293	0.44019	0.040112
Curated_gene_sets:kang_glis3_targets	27	0.33716	0.013515	0.19272	0.040113
GO_bp:go_positive_regulation_of_multicellular_organismal_process	1463	0.050129	0.014143	0.028656	0.040128
GO_bp:go_ovulation	21	0.37238	0.013167	0.21299	0.040212
GO_mf:go_translation_initiation_factor_binding	25	0.35064	0.013525	0.20077	0.040371
GO_mf:go_proton_transporting_atp_synthase_activity_rotational_mechanism	12	0.4869	0.013017	0.27883	0.040398
Curated_gene_sets:reactome_degradation_of_beta_catenin_by_the_destruction_complex	79	0.20025	0.013709	0.11476	0.040511
GO_mf:go_volume_sensitive_anion_channel_activity	11	0.6129	0.015689	0.35141	0.04058
GO_cc:go_clathrin_coat	45	0.25555	0.013217	0.14661	0.040672
Curated_gene_sets:reactome_translation	248	0.10527	0.012704	0.060418	0.040739
Curated_gene_sets:schmahl_pdgf_signaling	8	0.65102	0.014213	0.37454	0.0411
GO_bp:go_forebrain_neuron_differentiation	39	0.32125	0.015471	0.18483	0.041107
GO_bp:go_mitochondrial_transmembrane_transport	77	0.19632	0.01327	0.11301	0.041185
GO_bp:go_regulation_of_protein_localization_to_endosome	10	0.63066	0.015393	0.36335	0.041319
Curated_gene_sets:reactome_activation_of_bh3_only_proteins	27	0.33186	0.013302	0.1912	0.04132
GO_bp:go_mitochondrial_electron_transport_nadh_to_ubiquinone	44	0.3007	0.015379	0.1733	0.041369
GO_bp:go_endocrine_process	69	0.21866	0.013994	0.12625	0.041655
Curated_gene_sets:sengupta_ebna1_anticorrelated	122	0.15168	0.012888	0.08759	0.041669
GO_bp:go_translational_elongation	112	0.14884	0.012121	0.085949	0.041669
Curated_gene_sets:gu_pdef_targets_dn	35	0.31923	0.014566	0.18437	0.041698
GO_bp:go_negative_regulation_of_erad_pathway	12	0.46393	0.012403	0.26801	0.041735
GO_cc:go_mpp7_dlg1_lin7_complex	5	0.855	0.014758	0.494	0.041756
GO_bp:go_postsynaptic_membrane_organization	33	0.31044	0.013755	0.17941	0.041796
GO_bp:go_modulation_of_signal_transduction_in_other_organism	5	0.85342	0.014731	0.49362	0.041925
Curated_gene_sets:cheok_response_to_hd_mtx_up	14	0.46005	0.013284	0.26618	0.041974
GO_bp:go_uv_damage_excision_repair	7	0.54769	0.011185	0.31689	0.041974
GO_bp:go_antigen_processing_and_presentation_of_endogenous_antigen	19	0.49303	0.016582	0.28555	0.042132
GO_bp:go_protein_localization_to_basolateral_plasma_membrane	7	0.68611	0.014012	0.39758	0.042211
GO_mf:go_syntaxin_1_binding	21	0.40343	0.014264	0.23381	0.042233
Curated_gene_sets:ivanova_hematopoiesis_stem_cell_and_progenitor	487	0.079476	0.013343	0.046082	0.042305
GO_bp:go_primary_amino_compound_metabolic_process	7	0.79105	0.016155	0.45909	0.042449
GO_bp:go_cell_surface_receptor_signaling_pathway_involved_in_cell_cell_signaling	542	0.078744	0.013923	0.045705	0.042465
Curated_gene_sets:reactome_regulation_of_tp53_activity_through_acetylation	27	0.31648	0.012686	0.18371	0.04248
GO_bp:go_apoptotic_signaling_pathway	515	0.076236	0.01315	0.044254	0.042482
Curated_gene_sets:abraham_alpc_vs_multiple_myeloma_up	24	0.36513	0.0138	0.21208	0.042579
GO_bp:go_positive_regulation_of_long_term_synaptic_potentiation	21	0.36656	0.012961	0.21301	0.04265
GO_bp:go_inositol_lipid_mediated_signaling	162	0.13908	0.0136	0.080842	0.042696
Curated_gene_sets:lei_hoxc8_targets_dn	14	0.42758	0.012346	0.24868	0.042781
GO_bp:go_cristae_formation	23	0.33847	0.012524	0.19688	0.0428
GO_bp:go_kidney_epithelium_development	122	0.15926	0.013532	0.092727	0.042947
GO_bp:go_cell_communication_by_electrical_coupling	25	0.34453	0.01329	0.20064	0.042983
GO_bp:go_face_morphogenesis	26	0.35804	0.014084	0.20859	0.043047
Curated_gene_sets:takeda_targets_of_nup98_hoxa9_fusion_6hr_dn	40	0.27157	0.013244	0.15823	0.043066
GO_bp:go_neurotransmitter_receptor_internalization	22	0.3743	0.013545	0.21825	0.043181
GO_bp:go_histone_h2a_k63_linked_ubiquitination	5	0.78317	0.013518	0.4569	0.043266
Curated_gene_sets:lee_aging_neocortex_dn	53	0.22612	0.012689	0.13198	0.043339
GO_bp:go_vesicle_mediated_transport_between_endosomal_compartments	35	0.27858	0.012711	0.16262	0.043362
GO_bp:go_development_of_secondary_female_sexual_characteristics	5	0.68271	0.011784	0.39854	0.043363
GO_bp:go_regulation_of_platelet_derived_growth_factor_receptor_alpha_signaling_pathway	5	0.76962	0.013284	0.44937	0.043397
Curated_gene_sets:meissner_brain_hcp_with_h3k27me3	214	0.12406	0.013922	0.072458	0.043438
GO_bp:go_histone_h4_k12_acetylation	6	0.68998	0.013046	0.40306	0.043471
GO_bp:go_retina_layer_formation	20	0.43157	0.014892	0.2524	0.043658
Curated_gene_sets:weinmann_adaptation_to_hypoxia_up	25	0.36387	0.014036	0.21285	0.043687
GO_cc:go_risc_loading_complex	7	0.62016	0.012665	0.36291	0.043749
Curated_gene_sets:roeth_tert_targets_dn	8	0.56437	0.012321	0.33034	0.043789
Curated_gene_sets:petretto_left_ventricle_mass_qtl_cis_up	6	0.87118	0.016472	0.51002	0.043818
GO_bp:go_negative_regulation_of_response_to_endoplasmic_reticulum_stress	39	0.27789	0.013383	0.16277	0.043893
Curated_gene_sets:amit_egf_response_20_mcf10a	11	0.48689	0.012463	0.2852	0.043904
GO_bp:go_regulation_of_retrograde_protein_transport_er_to_cytosol	11	0.47752	0.012223	0.2799	0.044011
GO_bp:go_negative_regulation_of_cell_cycle_g1_s_phase_transition	94	0.18114	0.013521	0.10619	0.044037
GO_cc:go_myelin_sheath_abaxonal_region	6	0.80734	0.015265	0.4734	0.044072
GO_cc:go_m_band	27	0.30417	0.012192	0.17842	0.044125
Curated_gene_sets:reactome_diseases_of_signal_transduction	355	0.092413	0.0133	0.054213	0.04414
GO_bp:go_positive_regulation_of_postsynaptic_membrane_organization	5	0.77336	0.013349	0.45369	0.044143
GO_bp:go_execution_phase_of_apoptosis	75	0.19487	0.013	0.11433	0.044158
Curated_gene_sets:xu_hgf_targets_induced_by_akt1_6hr	13	0.45751	0.01273	0.26846	0.044185
GO_bp:go_postsynapse_organization	138	0.15316	0.013833	0.089921	0.044272
Curated_gene_sets:reactome_import_of_palmitoyl_coa_into_the_mitochondrial_matrix	13	0.46258	0.012872	0.27168	0.044326
GO_bp:go_dendrite_arborization	5	0.92249	0.015923	0.54195	0.044374
Curated_gene_sets:chuang_oxidative_stress_response_up	26	0.35618	0.014011	0.20929	0.044397
GO_bp:go_negative_regulation_of_axon_guidance	26	0.36233	0.014253	0.21307	0.044527
GO_bp:go_positive_regulation_of_protein_monoubiquitination	4	1.0516	0.016236	0.61857	0.044565
GO_bp:go_cellular_response_to_potassium_ion	9	0.76008	0.0176	0.44712	0.044582
GO_bp:go_membrane_to_membrane_docking	4	0.8548	0.013197	0.50288	0.044595
GO_mf:go_calcium_channel_inhibitor_activity	9	0.55598	0.012874	0.32743	0.044761
GO_mf:go_ligase_activity_forming_carbon_carbon_bonds	7	0.73476	0.015005	0.43278	0.044785
GO_bp:go_positive_regulation_of_extrinsic_apoptotic_signaling_pathway	44	0.2673	0.013671	0.15746	0.044803
GO_bp:go_norepinephrine_transport	16	0.46797	0.014445	0.27582	0.044891
Curated_gene_sets:liu_sox4_targets_up	122	0.15719	0.013355	0.092677	0.044946
Curated_gene_sets:holleman_daunorubicin_b_all_dn	11	0.46933	0.012014	0.27687	0.045035
GO_mf:go_3_beta_hydroxy_delta5_steroid_dehydrogenase_activity	3	0.85742	0.011465	0.50588	0.045057
GO_bp:go_sensory_system_development	325	0.09902	0.013648	0.058435	0.045094
GO_bp:go_regulation_of_ketone_biosynthetic_process	14	0.44988	0.01299	0.26559	0.045154
Curated_gene_sets:kegg_antigen_processing_and_presentation	60	0.24818	0.014815	0.14658	0.045224
Curated_gene_sets:fridman_senescence_dn	11	0.55091	0.014102	0.32538	0.045225
GO_bp:go_regulation_of_wnt_signaling_pathway_involved_in_heart_development	4	0.98429	0.015196	0.58134	0.045225
GO_bp:go_protein_localization_to_nucleus	216	0.11149	0.012569	0.06585	0.045228
GO_bp:go_formation_of_cytoplasmic_translation_initiation_complex	12	0.48374	0.012933	0.28571	0.045229
GO_mf:go_translation_factor_activity_rna_binding	75	0.19197	0.012806	0.11338	0.045233
GO_bp:go_regulation_of_postsynapse_organization	85	0.20036	0.014225	0.11841	0.045327
GO_bp:go_covalent_chromatin_modification	398	0.083986	0.012781	0.049663	0.045415
GO_bp:go_embryonic_retina_morphogenesis_in_camera_type_eye	7	0.61023	0.012462	0.36094	0.045458
GO_cc:go_nuclear_body	649	0.065741	0.012678	0.038885	0.045463
Curated_gene_sets:reactome_signaling_by_ntrk1_trka	75	0.19494	0.013005	0.11539	0.045577
GO_bp:go_positive_regulation_of_apoptotic_signaling_pathway	152	0.1333	0.012631	0.07892	0.045612
GO_bp:go_organelle_transport_along_microtubule	72	0.19778	0.012929	0.11711	0.045628
Curated_gene_sets:nemeth_inflammatory_response_lps_dn	26	0.38473	0.015134	0.22788	0.045691
GO_bp:go_synaptic_vesicle_budding_from_presynaptic_endocytic_zone_membrane	6	0.7428	0.014045	0.4401	0.045736
Curated_gene_sets:browne_hcmv_infection_18hr_up	161	0.13419	0.013082	0.079575	0.045877
GO_bp:go_stress_granule_disassembly	5	0.70225	0.012122	0.41678	0.046011
Curated_gene_sets:davicioni_rhabdomyosarcoma_pax_foxo1_fusion_dn	10	0.50169	0.012245	0.29788	0.04608
GO_bp:go_regulation_of_establishment_of_planar_polarity	97	0.17001	0.01289	0.10096	0.046096
Curated_gene_sets:hesson_tumor_suppressor_cluster_3p21_3	7	0.64853	0.013244	0.38514	0.046112
GO_bp:go_face_development	43	0.27066	0.013685	0.16075	0.046129
GO_bp:go_regulation_of_transmembrane_transport	470	0.082665	0.013641	0.049117	0.046195
GO_bp:go_neuronal_action_potential	32	0.32406	0.014139	0.19255	0.046203
GO_bp:go_protein_retention_in_er_lumen	9	0.40885	0.0094669	0.24296	0.046221
GO_bp:go_negative_regulation_of_transcription_by_rna_polymerase_ii	680	0.066586	0.013131	0.039575	0.046243
GO_cc:go_mitochondrial_proton_transporting_atp_synthase_complex_coupling_factor_f_o_	8	0.49613	0.010831	0.2951	0.046372
GO_bp:go_negative_regulation_of_gonadotropin_secretion	7	0.71621	0.014627	0.42602	0.046375
GO_mf:go_solute_proton_antiporter_activity	16	0.43699	0.013489	0.25994	0.046384
GO_bp:go_cgmp_mediated_signaling	28	0.32206	0.013146	0.19159	0.046393
Curated_gene_sets:mcclung_creb1_targets_dn	44	0.26864	0.013739	0.15985	0.046437
GO_bp:go_regulation_of_peptidyl_serine_dephosphorylation	5	0.65531	0.011311	0.39019	0.046543
Curated_gene_sets:dang_regulated_by_myc_dn	212	0.11513	0.01286	0.068557	0.046557
Curated_gene_sets:pid_lis1_pathway	26	0.34019	0.013382	0.20261	0.046581
GO_bp:go_protein_processing_involved_in_protein_targeting_to_mitochondrion	8	0.66835	0.014591	0.3982	0.046642
GO_bp:go_regulation_of_animal_organ_morphogenesis	217	0.11759	0.013287	0.070079	0.046682
GO_mf:go_vitamin_transmembrane_transporter_activity	22	0.32641	0.011812	0.19457	0.046721
Curated_gene_sets:mootha_human_mitodb_6_2002	372	0.08622	0.012696	0.051408	0.046764
GO_bp:go_regulation_of_synapse_structure_or_activity	196	0.12817	0.013772	0.076461	0.046853
Curated_gene_sets:reactome_gaba_synthesis_release_reuptake_and_degradation	17	0.41662	0.013255	0.24866	0.04693
GO_bp:go_histone_h4_k16_acetylation	17	0.34602	0.011009	0.20656	0.046963
GO_cc:go_golgi_associated_vesicle	153	0.13581	0.01291	0.081113	0.047046
Curated_gene_sets:biocarta_dicer_pathway	5	0.91208	0.015743	0.54544	0.047255
Curated_gene_sets:kim_wt1_targets_dn	403	0.083393	0.012769	0.049894	0.047332
GO_bp:go_positive_regulation_of_maintenance_of_sister_chromatid_cohesion	5	0.7294	0.01259	0.43689	0.047517
Curated_gene_sets:wang_response_to_bexarotene_dn	25	0.34664	0.013371	0.20769	0.047563
GO_bp:go_negative_regulation_of_cellular_catabolic_process	206	0.11568	0.012739	0.069352	0.047673
GO_bp:go_regulation_of_gamma_delta_t_cell_activation	8	0.65447	0.014288	0.3926	0.047767
Curated_gene_sets:koyama_sema3b_targets_dn	311	0.10043	0.013546	0.060257	0.0478
GO_mf:go_unfolded_protein_binding	99	0.16341	0.012515	0.098073	0.04785
GO_bp:go_membrane_organization	718	0.064107	0.012975	0.038482	0.047876
Curated_gene_sets:ray_tumorigenesis_by_erbb2_cdc25a_up	174	0.12821	0.012989	0.076961	0.047877
GO_cc:go_eukaryotic_48s_preinitiation_complex	13	0.47426	0.013197	0.28484	0.047967
GO_cc:go_prc1_complex	14	0.42254	0.012201	0.25396	0.048089
GO_bp:go_response_to_hydroxyurea	5	0.93337	0.016111	0.56127	0.048171
GO_bp:go_regulation_of_cysteine_type_endopeptidase_activity	198	0.11979	0.012936	0.072065	0.048247
GO_bp:go_endocrine_hormone_secretion	38	0.30445	0.014473	0.18328	0.048357
GO_bp:go_intestinal_hexose_absorption	6	0.66288	0.012534	0.39919	0.04841
GO_bp:go_synaptic_signaling	629	0.070215	0.013338	0.042298	0.048466
GO_bp:go_l_serine_transport	5	0.7241	0.012499	0.43625	0.048485
GO_mf:go_l_serine_transmembrane_transporter_activity	5	0.7241	0.012499	0.43625	0.048485
GO_bp:go_regulation_of_steroid_hormone_biosynthetic_process	10	0.45568	0.011122	0.27461	0.048531
GO_bp:go_regulation_of_synapse_maturation	12	0.54296	0.014516	0.32721	0.048532
Curated_gene_sets:hummerich_malignant_skin_tumor_dn	17	0.34871	0.011094	0.21022	0.048589
GO_bp:go_regulation_of_stem_cell_population_maintenance	26	0.32949	0.012961	0.19871	0.048657
Curated_gene_sets:matzuk_spermatid_differentiation	30	0.31193	0.013179	0.18821	0.048739
Curated_gene_sets:martin_nfkb_targets_up	39	0.2683	0.012921	0.16191	0.04876
GO_bp:go_regulation_of_cardiac_muscle_contraction_by_calcium_ion_signaling	21	0.37353	0.013207	0.22548	0.04881
GO_bp:go_regulation_of_intrinsic_apoptotic_signaling_pathway	131	0.14359	0.012639	0.086692	0.04884
GO_cc:go_h3_histone_acetyltransferase_complex	7	0.55923	0.011421	0.33765	0.048849
GO_bp:go_nephron_tubule_epithelial_cell_differentiation	14	0.49775	0.014373	0.30068	0.04893
Curated_gene_sets:marson_bound_by_foxp3_stimulated	881	0.059277	0.013222	0.035821	0.048992
Curated_gene_sets:firestein_ctnnb1_pathway_and_proliferation	6	0.82889	0.015672	0.50095	0.049011
GO_bp:go_morphogenesis_of_embryonic_epithelium	132	0.14675	0.012966	0.088698	0.049022
GO_bp:go_reproductive_system_development	355	0.093468	0.013452	0.056577	0.049273
Curated_gene_sets:reactome_neurexins_and_neuroligins	51	0.242	0.013323	0.14652	0.049311
Curated_gene_sets:zheng_foxp3_targets_in_t_lymphocyte_dn	37	0.28931	0.013571	0.17527	0.049421
GO_cc:go_transcription_factor_tfiia_complex	5	1.1854	0.020461	0.71825	0.049439
GO_bp:go_formation_of_anatomical_boundary	4	0.77241	0.011925	0.46823	0.049519
GO_mf:go_sequence_specific_dna_binding	917	0.057815	0.013142	0.03505	0.049537
GO_bp:go_positive_regulation_of_fibroblast_migration	9	0.56802	0.013153	0.34455	0.049626
Curated_gene_sets:zhou_cell_cycle_genes_in_ir_response_6hr	73	0.18512	0.012184	0.1123	0.049645
GO_mf:go_kinetochore_binding	6	0.83709	0.015827	0.50783	0.049651
GO_bp:go_embryonic_organ_development	360	0.090838	0.013163	0.055127	0.049706
Curated_gene_sets:reactome_transcriptional_regulation_of_white_adipocyte_differentiation	74	0.18312	0.012135	0.11116	0.049754
Curated_gene_sets:reactome_constitutive_signaling_by_akt1_e17k_in_cancer	22	0.33251	0.012033	0.20189	0.049793
GO_cc:go_mitochondrial_respiratory_chain_complex_i	44	0.27936	0.014288	0.16973	0.049904
Curated_gene_sets:reactome_creb3_factors_activate_genes	6	0.59814	0.011309	0.36346	0.049925
Curated_gene_sets:biocarta_terc_pathway	6	0.79113	0.014959	0.48079	0.049945
Curated_gene_sets:kuninger_igf1_vs_pdgfb_targets_up	64	0.21088	0.013	0.12816	0.049951
GO_bp:go_protein_localization_to_chromosome	76	0.18102	0.012156	0.11001	0.049951
GO_bp:go_renin_secretion_into_blood_stream	6	0.77918	0.014733	0.47358	0.049964
Curated_gene_sets:jiang_aging_cerebral_cortex_up	26	0.32419	0.012752	0.19712	0.050031
GO_cc:go_cholinergic_synapse	9	0.59925	0.013876	0.36464	0.05016
GO_mf:go_structural_constituent_of_ribosome	126	0.1382	0.011932	0.084118	0.050204
GO_bp:go_negative_regulation_of_cellular_amide_metabolic_process	128	0.13905	0.012099	0.08467	0.050279
Curated_gene_sets:reactome_endosomal_vacuolar_pathway	9	0.71874	0.016643	0.43772	0.050306
Curated_gene_sets:pos_histamine_response_network	29	0.32569	0.013529	0.19839	0.05034
Curated_gene_sets:reactome_egfr_interacts_with_phospholipase_c_gamma	7	0.70457	0.014389	0.42929	0.050382
Curated_gene_sets:johnstone_parvb_targets_2_dn	307	0.09873	0.013233	0.060164	0.050409
Curated_gene_sets:reactome_meiotic_synapsis	49	0.2393	0.012914	0.14587	0.050459
Curated_gene_sets:reactome_pd_1_signaling	18	0.43171	0.014133	0.26322	0.050502
GO_bp:go_lateral_mesoderm_development	13	0.49394	0.013744	0.30136	0.050615
GO_bp:go_positive_regulation_of_lipase_activity	67	0.20566	0.012971	0.12549	0.050632
GO_bp:go_regulation_of_cell_differentiation	1532	0.045744	0.013177	0.027914	0.050642
GO_cc:go_chromosome_telomeric_region	134	0.13684	0.01218	0.083518	0.050678
Curated_gene_sets:senese_hdac3_targets_dn	471	0.077599	0.012818	0.047393	0.05079
GO_bp:go_keratinocyte_development	11	0.52499	0.013438	0.32066	0.050805
GO_bp:go_positive_regulation_of_inhibitory_postsynaptic_potential	7	0.69096	0.014111	0.42218	0.050862
Curated_gene_sets:kegg_parkinsons_disease	93	0.17033	0.012646	0.10419	0.051052
GO_bp:go_regulation_of_fear_response	6	0.63572	0.01202	0.38928	0.051237
Curated_gene_sets:pid_pi3k_plc_trk_pathway	34	0.25161	0.011316	0.15408	0.051246
Curated_gene_sets:reactome_oncogene_induced_senescence	30	0.32604	0.013775	0.19974	0.051316
GO_bp:go_negative_regulation_of_high_voltage_gated_calcium_channel_activity	5	0.60872	0.010507	0.37303	0.051371
GO_cc:go_mitotic_spindle	90	0.17618	0.012869	0.10798	0.051386
GO_bp:go_response_to_fructose	8	0.61916	0.013517	0.37966	0.051472
GO_bp:go_regulation_of_gene_expression_epigenetic	278	0.096201	0.012281	0.059006	0.051523
GO_bp:go_negative_regulation_of_cytolysis	4	0.73244	0.011308	0.44965	0.051674
GO_bp:go_renal_filtration	16	0.44444	0.013719	0.27287	0.051693
GO_cc:go_nuclear_matrix	90	0.16671	0.012177	0.10236	0.051703
GO_bp:go_mesenchymal_cell_proliferation	40	0.28558	0.013928	0.17535	0.051704
GO_bp:go_regulation_of_mesoderm_development	14	0.46233	0.01335	0.28388	0.051708
Curated_gene_sets:pid_foxo_pathway	45	0.26713	0.013816	0.16404	0.051721
GO_bp:go_forelimb_morphogenesis	37	0.29722	0.013943	0.18256	0.051766
GO_bp:go_inhibitory_postsynaptic_potential	15	0.44871	0.013411	0.27595	0.051982
Curated_gene_sets:gargalovic_response_to_oxidized_phospholipids_cyan_up	16	0.40476	0.012494	0.24899	0.05203
Curated_gene_sets:reactome_tp53_regulates_metabolic_genes	66	0.20354	0.012741	0.12529	0.052137
Curated_gene_sets:reactome_diseases_associated_with_n_glycosylation_of_proteins	15	0.41119	0.012289	0.25317	0.05218
Curated_gene_sets:lastowska_coamplified_with_mycn	35	0.29458	0.013441	0.18138	0.05219
GO_bp:go_antigen_processing_and_presentation	194	0.11827	0.012644	0.072831	0.05221
GO_bp:go_negative_regulation_of_cholesterol_biosynthetic_process	4	0.89509	0.013819	0.55132	0.052249
GO_bp:go_floor_plate_development	5	0.89419	0.015434	0.55155	0.052495
GO_bp:go_positive_regulation_of_histone_deacetylation	17	0.40369	0.012844	0.24904	0.05252
GO_bp:go_cognition	255	0.10579	0.012944	0.065326	0.05268
Curated_gene_sets:biocarta_chrebp_pathway	17	0.41745	0.013282	0.25777	0.052685
GO_bp:go_regulation_of_nodal_signaling_pathway_involved_in_determination_of_left_right_asymmetry	4	0.85662	0.013225	0.5291	0.052733
GO_cc:go_dendritic_shaft	33	0.29993	0.013289	0.18532	0.052793
GO_bp:go_tubulin_complex_assembly	5	0.6479	0.011183	0.40056	0.052896
GO_bp:go_inositol_phosphate_metabolic_process	41	0.25314	0.012499	0.15666	0.053069
Curated_gene_sets:burton_adipogenesis_peak_at_24hr	36	0.27702	0.012818	0.17155	0.053189
GO_bp:go_maintenance_of_protein_localization_in_endoplasmic_reticulum	11	0.37617	0.009629	0.23295	0.053189
Curated_gene_sets:kyng_environmental_stress_response_not_by_gamma_in_ws	24	0.37179	0.014052	0.23037	0.053284
GO_bp:go_positive_regulation_of_membrane_permeability	54	0.21389	0.012115	0.13255	0.053306
GO_bp:go_activation_of_phospholipase_d_activity	5	0.81341	0.01404	0.5041	0.053317
GO_bp:go_regulation_of_dendrite_extension	23	0.36431	0.01348	0.22599	0.053487
Curated_gene_sets:finetti_breast_cancer_kinome_red	15	0.50382	0.015058	0.31262	0.053536
GO_bp:go_modulation_of_excitatory_postsynaptic_potential	35	0.2769	0.012634	0.17182	0.053536
GO_bp:go_zinc_ion_transmembrane_transport	21	0.33526	0.011854	0.20807	0.053567
GO_bp:go_eye_photoreceptor_cell_development	31	0.32188	0.013823	0.1998	0.053595
GO_bp:go_neural_nucleus_development	50	0.22925	0.012497	0.14245	0.053784
Curated_gene_sets:kegg_cell_adhesion_molecules_cams	112	0.17052	0.013886	0.10598	0.053813
GO_bp:go_trna_wobble_base_modification	18	0.38635	0.012648	0.24014	0.053837
GO_mf:go_oxidoreductase_activity_acting_on_nad_p_h	87	0.17643	0.012672	0.10974	0.053955
Curated_gene_sets:reactome_chk1_chk2_cds1_mediated_inactivation_of_cyclin_b:cdk1_complex	12	0.55646	0.014877	0.34642	0.054114
GO_bp:go_central_nervous_system_neuron_differentiation	149	0.14352	0.013465	0.089354	0.05413
GO_bp:go_regulation_of_translation_in_response_to_endoplasmic_reticulum_stress	8	0.56316	0.012295	0.35073	0.054183
GO_bp:go_negative_regulation_of_proteolysis	277	0.097207	0.012387	0.060553	0.054223
GO_bp:go_mitochondrial_transport	217	0.11041	0.012475	0.068783	0.054236
Curated_gene_sets:burton_adipogenesis_12	28	0.30657	0.012514	0.191	0.05425
GO_bp:go_ubiquitin_dependent_endocytosis	5	0.73666	0.012715	0.45911	0.054308
GO_bp:go_telencephalon_glial_cell_migration	20	0.38586	0.013315	0.24066	0.054444
GO_bp:go_tube_closure	83	0.17303	0.01214	0.108	0.054582
GO_mf:go_ammonium_ion_binding	55	0.20575	0.011761	0.12843	0.054594
GO_mf:go_pdz_domain_binding	76	0.20186	0.013555	0.12603	0.054625
GO_bp:go_regulation_of_translation_in_response_to_stress	16	0.39055	0.012055	0.24425	0.054923
GO_bp:go_negative_regulation_of_leukocyte_adhesion_to_vascular_endothelial_cell	5	0.77983	0.013461	0.48782	0.054964
GO_cc:go_proteasome_core_complex_beta_subunit_complex	8	0.65717	0.014347	0.41115	0.054989
GO_bp:go_follicle_stimulating_hormone_secretion	7	0.7364	0.015039	0.46075	0.055003
GO_bp:go_chorio_allantoic_fusion	7	0.64553	0.013183	0.40413	0.055108
GO_bp:go_amino_acid_betaine_transport	5	0.85391	0.014739	0.53478	0.05517
GO_bp:go_negative_regulation_of_leukocyte_apoptotic_process	44	0.24914	0.012742	0.15609	0.055247
Curated_gene_sets:reactome_complex_i_biogenesis	46	0.25141	0.013146	0.15759	0.055323
GO_cc:go_myofilament	27	0.29819	0.011953	0.18705	0.055457
Curated_gene_sets:reactome_sumo_is_proteolytically_processed	5	0.68263	0.011783	0.4283	0.0555
Curated_gene_sets:flechner_pbl_kidney_transplant_ok_vs_donor_up	132	0.13993	0.012363	0.087797	0.055504
GO_bp:go_activation_of_phospholipase_c_activity	29	0.3043	0.012641	0.19095	0.055525
GO_bp:go_positive_regulation_of_smad_protein_signal_transduction	11	0.5195	0.013298	0.32601	0.055531
GO_bp:go_posttranscriptional_regulation_of_gene_expression	523	0.070272	0.012212	0.044111	0.055584
Curated_gene_sets:im_srebf1a_targets	5	0.62348	0.010762	0.39143	0.055611
Curated_gene_sets:lin_npas4_targets_dn	59	0.21012	0.012438	0.132	0.055725
Curated_gene_sets:hernandez_mitotic_arrest_by_docetaxel_2_dn	15	0.45256	0.013526	0.28451	0.055856
Curated_gene_sets:wang_cisplatin_response_and_xpc_dn	188	0.1141	0.01201	0.071746	0.055891
GO_mf:go_vascular_endothelial_growth_factor_binding	7	0.69908	0.014277	0.43985	0.056
GO_bp:go_amp_biosynthetic_process	4	0.6794	0.010489	0.42775	0.056119
GO_bp:go_metanephric_nephron_epithelium_development	21	0.34802	0.012305	0.21913	0.056133
GO_bp:go_positive_regulation_of_cartilage_development	28	0.31178	0.012727	0.19645	0.056255
GO_bp:go_positive_regulation_of_gluconeogenesis_by_positive_regulation_of_transcription_from_rna_polymerase_ii_promoter	4	0.6498	0.010032	0.40942	0.056256
Curated_gene_sets:pid_circadian_pathway	15	0.43463	0.01299	0.27414	0.056444
GO_cc:go_mitochondrial_matrix	418	0.076321	0.011896	0.048153	0.056497
Curated_gene_sets:schlingemann_skin_carcinogenesis_tpa_dn	20	0.34552	0.011922	0.21821	0.056676
Curated_gene_sets:reactome_small_interfering_rna_sirna_biogenesis	8	0.50853	0.011102	0.32128	0.056743
GO_mf:go_cysteine_type_endopeptidase_inhibitor_activity_involved_in_apoptotic_process	19	0.39868	0.013409	0.25189	0.05675
GO_bp:go_positive_regulation_of_protein_localization_to_membrane	105	0.15595	0.012299	0.098664	0.056992
GO_bp:go_positive_regulation_of_synaptic_vesicle_endocytosis	7	0.68435	0.013976	0.43297	0.056998
Curated_gene_sets:reactome_sumoylation_of_transcription_factors	17	0.35894	0.01142	0.22719	0.057074
Curated_gene_sets:chen_lung_cancer_survival	24	0.31352	0.01185	0.19854	0.057164
Curated_gene_sets:mikkelsen_npc_hcp_with_h3k4me3_and_h3k27me3	177	0.12533	0.012806	0.079388	0.057205
GO_bp:go_nucleotide_excision_repair	94	0.15985	0.011931	0.10134	0.057366
GO_bp:go_negative_regulation_of_establishment_of_protein_localization_to_mitochondrion	7	0.52182	0.010657	0.33092	0.05742
GO_bp:go_negative_regulation_of_neuron_projection_development	133	0.14431	0.012797	0.091521	0.057437
GO_bp:go_pericardium_development	18	0.38458	0.01259	0.24391	0.057443
Curated_gene_sets:mootha_pgc	369	0.081276	0.01192	0.051566	0.057507
Curated_gene_sets:wu_hbx_targets_1_dn	21	0.363	0.012835	0.2304	0.057577
Curated_gene_sets:diaz_chronic_meylogenous_leukemia_up	1250	0.045709	0.012003	0.029013	0.057585
GO_bp:go_monoubiquitinated_protein_deubiquitination	8	0.47489	0.010368	0.30149	0.057619
GO_mf:go_cysteine_type_endopeptidase_activity_involved_in_apoptotic_signaling_pathway	8	0.56107	0.012249	0.3562	0.057621
GO_bp:go_zinc_ion_transport	26	0.30563	0.012023	0.19409	0.057676
Curated_gene_sets:reactome_peptide_hormone_biosynthesis	11	0.5259	0.013462	0.33398	0.057677
GO_bp:go_tube_formation	129	0.14021	0.012247	0.089042	0.057678
GO_mf:go_translation_initiation_factor_activity	45	0.22799	0.011792	0.14486	0.057768
GO_bp:go_positive_regulation_of_regulated_secretory_pathway	45	0.23858	0.01234	0.15163	0.057817
GO_bp:go_synaptic_vesicle_maturation	9	0.52123	0.012069	0.33136	0.057871
GO_bp:go_brush_border_assembly	5	0.84194	0.014533	0.53526	0.057875
GO_bp:go_regulation_of_receptor_clustering	10	0.50641	0.01236	0.32199	0.057897
Curated_gene_sets:wang_lsd1_targets_dn	30	0.29438	0.012437	0.18719	0.057915
GO_bp:go_azole_transport	18	0.35216	0.011529	0.22396	0.057939
GO_mf:go_transcription_corepressor_activity	210	0.11108	0.01235	0.070687	0.058051
GO_bp:go_regulation_of_retina_development_in_camera_type_eye	5	0.79169	0.013665	0.50421	0.058201
Curated_gene_sets:reactome_intrinsic_pathway_for_apoptosis	47	0.22308	0.011791	0.14212	0.058256
GO_bp:go_regulation_of_interleukin_12_secretion	5	0.83975	0.014495	0.53501	0.058264
GO_mf:go_neurotrophin_receptor_binding	9	0.57945	0.013417	0.36918	0.058267
Curated_gene_sets:watanabe_rectal_cancer_radiotherapy_responsive_dn	78	0.17011	0.011572	0.10841	0.058308
GO_mf:go_d1_dopamine_receptor_binding	9	0.49568	0.011478	0.31593	0.058337
GO_bp:go_alcohol_metabolic_process	193	0.11417	0.012175	0.072791	0.058398
GO_bp:go_canonical_wnt_signaling_pathway_involved_in_osteoblast_differentiation	2	1.2119	0.013231	0.7727	0.058409
Curated_gene_sets:kegg_taste_transduction	37	0.29572	0.013872	0.18858	0.058432
GO_bp:go_positive_regulation_of_developmental_process	1143	0.050377	0.012693	0.032137	0.058499
Curated_gene_sets:valk_aml_cluster_16	24	0.32218	0.012177	0.20559	0.05856
GO_bp:go_regulation_of_dendrite_morphogenesis	76	0.20055	0.013467	0.12798	0.05856
GO_bp:go_asymmetric_stem_cell_division	9	0.56726	0.013135	0.36208	0.058604
GO_cc:go_node_of_ranvier	15	0.46699	0.013957	0.29816	0.058657
GO_bp:go_establishment_or_maintenance_of_cytoskeleton_polarity	16	0.3885	0.011992	0.24805	0.058658
GO_bp:go_nervous_system_process	1069	0.054052	0.013202	0.034545	0.058839
GO_bp:go_response_to_caffeine	17	0.42128	0.013404	0.26926	0.058851
GO_bp:go_striated_muscle_contraction	142	0.13705	0.012555	0.087622	0.058912
Curated_gene_sets:ruiz_tnc_targets_up	138	0.13921	0.012574	0.089035	0.058969
GO_mf:go_sodium_channel_activity	37	0.26085	0.012237	0.16698	0.059129
GO_bp:go_negative_regulation_of_megakaryocyte_differentiation	9	0.51474	0.011919	0.32953	0.059148
Curated_gene_sets:pid_tgfbr_pathway	51	0.22242	0.012245	0.1425	0.059293
Curated_gene_sets:ren_alveolar_rhabdomyosarcoma_up	88	0.16731	0.012086	0.10721	0.059313
Curated_gene_sets:kegg_asthma	25	0.35617	0.013739	0.22824	0.059331
GO_cc:go_telomerase_holoenzyme_complex	16	0.35517	0.010963	0.22763	0.059357
GO_mf:go_ribonucleoprotein_complex_binding	114	0.14019	0.011517	0.08985	0.059359
GO_bp:go_fibroblast_growth_factor_receptor_signaling_pathway	94	0.16521	0.012332	0.10596	0.059495
GO_bp:go_response_to_vitamin_a	15	0.34568	0.010332	0.22172	0.0595
Curated_gene_sets:west_adrenocortical_tumor_markers_dn	19	0.34881	0.011732	0.22381	0.059569
GO_bp:go_regulation_of_dna_repair	105	0.16342	0.012888	0.10486	0.05958
GO_mf:go_beta_2_adrenergic_receptor_binding	5	0.97692	0.016862	0.62734	0.059717
Curated_gene_sets:hooi_st7_targets_up	82	0.17226	0.012014	0.11067	0.059809
Curated_gene_sets:wakabayashi_adipogenesis_pparg_bound_8d	562	0.067936	0.012224	0.043652	0.059828
Curated_gene_sets:reactome_negative_regulation_of_activity_of_tfap2_ap_2_family_transcription_factors	8	0.60636	0.013238	0.38971	0.059873
GO_mf:go_dna_binding_bending	13	0.47277	0.013155	0.30394	0.059926
GO_cc:go_extracellular_membrane_bounded_organelle	5	0.75074	0.012958	0.48266	0.059934
GO_bp:go_endothelial_cell_activation	9	0.54629	0.012649	0.3513	0.059978
GO_bp:go_ornithine_transport	5	0.77608	0.013396	0.49914	0.060004
GO_bp:go_interleukin_12_secretion	6	0.7556	0.014287	0.48623	0.060101
GO_bp:go_response_to_potassium_ion	13	0.46978	0.013072	0.30234	0.060125
GO_bp:go_negative_regulation_of_execution_phase_of_apoptosis	17	0.41046	0.013059	0.26425	0.060191
Curated_gene_sets:whitfield_cell_cycle_s	138	0.13128	0.011858	0.084573	0.060302
Curated_gene_sets:yao_hoxa10_targets_via_progesterone_up	72	0.18799	0.012289	0.1211	0.060304
Curated_gene_sets:reactome_costimulation_by_the_cd28_family	61	0.20568	0.01238	0.13256	0.060379
GO_bp:go_mitochondrial_outer_membrane_permeabilization	48	0.22206	0.011861	0.14316	0.060446
GO_bp:go_cell_communication_involved_in_cardiac_conduction	47	0.24356	0.012873	0.15707	0.060506
GO_bp:go_embryonic_camera_type_eye_development	35	0.25948	0.011839	0.16736	0.060536
GO_bp:go_chromatin_organization	630	0.06186	0.01176	0.039903	0.060547
Curated_gene_sets:jazag_tgfb1_signaling_via_smad4_dn	57	0.21147	0.012305	0.13641	0.060552
GO_cc:go_crd_mediated_mrna_stability_complex	6	0.90145	0.017044	0.58155	0.060574
GO_bp:go_morphogenesis_of_an_epithelium	459	0.074814	0.012204	0.048276	0.060617
GO_bp:go_cerebral_cortex_neuron_differentiation	15	0.41692	0.012461	0.26905	0.060632
Curated_gene_sets:biocarta_botulin_pathway	4	0.81202	0.012537	0.5241	0.060658
Curated_gene_sets:rashi_response_to_ionizing_radiation_3	37	0.26276	0.012326	0.16971	0.060785
Curated_gene_sets:reactome_neuronal_system	358	0.086782	0.012541	0.056067	0.060841
GO_cc:go_troponin_complex	6	0.59136	0.011181	0.3822	0.060912
Curated_gene_sets:syed_estradiol_response	16	0.41365	0.012768	0.26737	0.060927
GO_bp:go_positive_regulation_of_blood_vessel_endothelial_cell_migration	48	0.23496	0.01255	0.15188	0.060943
Curated_gene_sets:reactome_formation_of_atp_by_chemiosmotic_coupling	12	0.43811	0.011713	0.28322	0.060958
GO_bp:go_homeostasis_of_number_of_cells_within_a_tissue	26	0.30802	0.012116	0.19925	0.061076
Curated_gene_sets:wikman_asbestos_lung_cancer_up	14	0.37341	0.010782	0.24162	0.061128
GO_mf:go_type_ii_transforming_growth_factor_beta_receptor_binding	7	0.60463	0.012348	0.3913	0.06116
Curated_gene_sets:nguyen_notch1_targets_up	23	0.29785	0.011021	0.19293	0.061324
Curated_gene_sets:schwab_targets_of_bmyb_polymorphic_variants_dn	13	0.45209	0.01258	0.29289	0.061362
GO_bp:go_cortisol_biosynthetic_process	9	0.56075	0.012984	0.36351	0.061473
GO_cc:go_lumenal_side_of_membrane	23	0.3547	0.013124	0.23005	0.061568
GO_bp:go_modulation_of_molecular_function_in_other_organism	8	0.60214	0.013146	0.39068	0.061637
GO_bp:go_regulation_of_mitochondrial_membrane_permeability_involved_in_apoptotic_process	54	0.20738	0.011747	0.13461	0.061711
GO_bp:go_regulation_of_trans_synaptic_signaling	390	0.079555	0.011988	0.051657	0.061781
GO_cc:go_cytoplasmic_stress_granule	50	0.22064	0.012027	0.14328	0.061805
GO_bp:go_cardiac_muscle_cell_fate_commitment	7	0.62709	0.012806	0.40727	0.061823
GO_bp:go_positive_regulation_of_synaptic_vesicle_transport	11	0.54708	0.014004	0.35537	0.061855
GO_bp:go_epithelial_cell_differentiation_involved_in_kidney_development	41	0.26704	0.013185	0.17351	0.061908
GO_cc:go_hops_complex	12	0.37473	0.010018	0.24354	0.061954
Curated_gene_sets:reactome_interferon_alpha_beta_signaling	47	0.24115	0.012746	0.15674	0.061967
GO_bp:go_mitochondrial_translation	119	0.13	0.010909	0.084614	0.062238
GO_mf:go_cyclin_dependent_protein_kinase_activity	24	0.31111	0.011758	0.20263	0.062365
GO_bp:go_positive_regulation_of_steroid_biosynthetic_process	14	0.4149	0.01198	0.27026	0.062379
GO_bp:go_positive_regulation_of_macrophage_cytokine_production	9	0.60539	0.014018	0.39437	0.062391
GO_bp:go_postsynaptic_neurotransmitter_receptor_internalization	15	0.38471	0.011498	0.25071	0.062463
GO_bp:go_regulation_of_heart_rate_by_chemical_signal	6	0.62106	0.011743	0.4048	0.062496
Curated_gene_sets:reactome_l1cam_interactions	106	0.16185	0.012824	0.10549	0.062499
GO_bp:go_carnitine_shuttle	10	0.48053	0.011728	0.31328	0.062541
GO_bp:go_negative_regulation_of_hormone_secretion	56	0.21369	0.012325	0.13934	0.06258
Curated_gene_sets:nguyen_notch1_targets_dn	76	0.17118	0.011495	0.11168	0.062679
GO_bp:go_regulation_of_response_to_dna_damage_stimulus	179	0.11485	0.0118	0.074974	0.062784
GO_bp:go_antigen_processing_and_presentation_via_mhc_class_ib	14	0.49884	0.014404	0.32579	0.062875
Curated_gene_sets:rodrigues_dcc_targets_up	5	0.65533	0.011312	0.42801	0.062881
GO_cc:go_fibrillar_center	123	0.13636	0.011633	0.089123	0.063011
GO_cc:go_presynaptic_endocytic_zone	8	0.65166	0.014227	0.42615	0.06312
GO_bp:go_negative_regulation_of_translational_initiation	16	0.36335	0.011216	0.23771	0.063202
GO_bp:go_protein_maturation	246	0.098271	0.011812	0.064298	0.063223
Curated_gene_sets:reactome_interaction_between_l1_and_ankyrins	30	0.30554	0.012909	0.20004	0.063348
GO_bp:go_protein_insertion_into_mitochondrial_membrane	41	0.23262	0.011485	0.15234	0.063394
Curated_gene_sets:kegg_wnt_signaling_pathway	128	0.14284	0.012429	0.093575	0.063458
Curated_gene_sets:reactome_presynaptic_depolarization_and_calcium_channel_opening	12	0.44978	0.012025	0.29512	0.063757
GO_bp:go_response_to_metal_ion	309	0.088182	0.011857	0.057876	0.063809
GO_bp:go_regulation_of_chromatin_organization	158	0.12045	0.011634	0.079078	0.063861
GO_bp:go_regulation_of_glucocorticoid_biosynthetic_process	7	0.47463	0.0096929	0.31161	0.063873
GO_bp:go_cardiac_muscle_cell_action_potential	58	0.21799	0.012795	0.14318	0.06395
GO_bp:go_neuromuscular_synaptic_transmission	29	0.28483	0.011832	0.18716	0.064034
Curated_gene_sets:pid_pi3kci_akt_pathway	32	0.26594	0.011604	0.17484	0.064132
Curated_gene_sets:reactome_wnt_mediated_activation_of_dvl	7	0.5305	0.010834	0.34914	0.064335
Curated_gene_sets:reactome_asymmetric_localization_of_pcp_proteins	58	0.19633	0.011524	0.12922	0.064348
Curated_gene_sets:reactome_interferon_signaling	164	0.12296	0.012097	0.080949	0.064399
GO_cc:go_cell_projection_part	1276	0.045563	0.012078	0.030007	0.064465
GO_bp:go_cdp_choline_pathway	6	0.53991	0.010209	0.35567	0.064517
GO_mf:go_cysteine_type_endopeptidase_activity_involved_in_apoptotic_process	14	0.38884	0.011228	0.25619	0.064543
GO_mf:go_transcription_coregulator_activity	488	0.069638	0.011703	0.045886	0.064562
GO_bp:go_intraspecies_interaction_between_organisms	38	0.26607	0.012649	0.17539	0.06464
GO_bp:go_regulation_of_synaptic_transmission_cholinergic	5	0.76148	0.013144	0.50196	0.064642
GO_bp:go_glomerulus_morphogenesis	8	0.60847	0.013284	0.4015	0.064833
GO_cc:go_wash_complex	8	0.49602	0.010829	0.3274	0.064894
GO_bp:go_platelet_derived_growth_factor_receptor_signaling_pathway	52	0.21034	0.011692	0.13884	0.064895
Curated_gene_sets:reactome_transcriptional_regulation_by_tp53	319	0.083856	0.011453	0.055372	0.064969
Curated_gene_sets:shipp_dlbcl_cured_vs_fatal_up	30	0.27876	0.011777	0.18409	0.064995
GO_mf:go_structural_constituent_of_presynapse	5	0.82339	0.014212	0.544	0.065075
GO_bp:go_positive_regulation_of_binding	157	0.12389	0.011928	0.081853	0.06508
GO_bp:go_negative_regulation_of_translation_in_response_to_stress	6	0.69498	0.013141	0.45924	0.065109
GO_bp:go_protein_transport_within_plasma_membrane	41	0.24491	0.012092	0.16187	0.065148
GO_bp:go_otolith_development	8	0.59003	0.012881	0.39035	0.065336
GO_mf:go_protein_c_terminus_binding	170	0.11606	0.011624	0.076814	0.065406
GO_bp:go_negative_regulation_of_cell_cycle_process	282	0.092572	0.0119	0.061289	0.065481
GO_bp:go_maintenance_of_centrosome_location	6	0.68327	0.012919	0.4524	0.065494
Curated_gene_sets:berenjeno_transformed_by_rhoa_reversibly_dn	25	0.29768	0.011483	0.19715	0.065543
Curated_gene_sets:reactome_interferon_gamma_signaling	75	0.1843	0.012295	0.12213	0.065648
Curated_gene_sets:chow_rassf1_targets_dn	24	0.33983	0.012844	0.22521	0.065665
GO_bp:go_regulation_of_penile_erection	6	0.66403	0.012555	0.4407	0.065946
Curated_gene_sets:boudoukha_bound_by_igf2bp2	82	0.16318	0.01138	0.1083	0.065953
Curated_gene_sets:lim_mammary_luminal_progenitor_dn	13	0.50356	0.014012	0.33429	0.065999
GO_bp:go_embryonic_camera_type_eye_formation	11	0.50649	0.012965	0.33624	0.066003
Curated_gene_sets:chicas_rb1_targets_senescent	476	0.06932	0.01151	0.046036	0.066072
GO_bp:go_mitochondrial_respiratory_chain_complex_assembly	83	0.17113	0.012007	0.11376	0.066268
Curated_gene_sets:reactome_glutamate_and_glutamine_metabolism	11	0.39319	0.010065	0.26145	0.066314
GO_bp:go_histone_h3_k14_acetylation	6	0.54596	0.010323	0.36321	0.06641
Curated_gene_sets:scheidereit_ikk_targets	17	0.36568	0.011635	0.24328	0.066413
Curated_gene_sets:korkola_embryonic_carcinoma_vs_seminoma_dn	16	0.38111	0.011764	0.25381	0.066613
GO_bp:go_cell_morphogenesis_involved_in_neuron_differentiation	503	0.072935	0.012438	0.048673	0.067017
GO_bp:go_mammary_gland_branching_involved_in_thelarche	3	0.78238	0.010461	0.52235	0.067102
Curated_gene_sets:mcclung_delta_fosb_targets_2wk	39	0.24458	0.011778	0.16332	0.067139
Curated_gene_sets:nikolsky_breast_cancer_5p15_amplicon	26	0.40931	0.016101	0.27333	0.067145
GO_bp:go_digestion	110	0.14525	0.011723	0.097008	0.067164
GO_bp:go_choline_transport	6	0.66945	0.012658	0.4471	0.067165
Curated_gene_sets:holleman_daunorubicin_all_up	5	0.71929	0.012416	0.48045	0.067192
GO_bp:go_neuroepithelial_cell_differentiation	40	0.25983	0.012672	0.17362	0.067271
GO_bp:go_cerebral_cortex_regionalization	4	0.86228	0.013313	0.57625	0.067289
GO_bp:go_platelet_derived_growth_factor_receptor_alpha_signaling_pathway	6	0.62732	0.011861	0.41941	0.067376
GO_bp:go_renal_system_development	261	0.095739	0.011848	0.064011	0.067382
GO_bp:go_negative_regulation_of_type_b_pancreatic_cell_apoptotic_process	6	0.70929	0.013411	0.47455	0.067512
Curated_gene_sets:reactome_negative_regulation_of_nmda_receptor_mediated_neuronal_transmission	19	0.36695	0.012342	0.2456	0.067584
GO_bp:go_negative_regulation_of_alcohol_biosynthetic_process	11	0.48957	0.012532	0.32781	0.067669
GO_mf:go_potassium_ion_transmembrane_transporter_activity	141	0.13366	0.012201	0.089502	0.067685
GO_bp:go_skeletal_system_morphogenesis	207	0.10485	0.011574	0.070217	0.067708
Curated_gene_sets:tien_intestine_probiotics_2hr_up	25	0.31069	0.011984	0.20808	0.067715
GO_cc:go_pcg_protein_complex	42	0.23706	0.011846	0.15888	0.067849
GO_bp:go_motor_neuron_migration	5	0.77531	0.013382	0.52016	0.068056
GO_bp:go_cellular_response_to_gonadotropin_stimulus	16	0.44614	0.013771	0.29934	0.068069
Curated_gene_sets:kerley_response_to_cisplatin_up	38	0.25421	0.012085	0.17083	0.068379
GO_bp:go_protein_localization_to_nucleoplasm	10	0.34269	0.008364	0.23034	0.068421
Curated_gene_sets:spira_smokers_lung_cancer_up	31	0.24732	0.010621	0.16625	0.068441
Curated_gene_sets:wong_embryonic_stem_cell_core	293	0.084999	0.011134	0.057159	0.06851
GO_bp:go_positive_regulation_of_endothelial_cell_proliferation	82	0.17456	0.012174	0.1174	0.068534
GO_bp:go_regulation_of_execution_phase_of_apoptosis	29	0.28416	0.011804	0.19113	0.068549
GO_mf:go_oxidoreductase_activity_oxidizing_metal_ions_oxygen_as_acceptor	5	0.55576	0.009593	0.37382	0.068555
Curated_gene_sets:zheng_foxp3_targets_in_t_lymphocyte_up	12	0.44241	0.011828	0.29762	0.068587
Curated_gene_sets:pid_epha_fwdpathway	34	0.28406	0.012775	0.19112	0.06861
Curated_gene_sets:delaserna_myod_targets_up	78	0.16337	0.011114	0.10993	0.068628
Curated_gene_sets:reactome_metal_ion_slc_transporters	25	0.28024	0.01081	0.18859	0.068653
GO_bp:go_positive_regulation_of_establishment_of_protein_localization_to_telomere	8	0.39083	0.0085324	0.26309	0.068712
Curated_gene_sets:reactome_p75ntr_regulates_axonogenesis	8	0.57394	0.01253	0.38642	0.068742
GO_bp:go_hindlimb_morphogenesis	31	0.29059	0.01248	0.19567	0.068769
GO_bp:go_negative_regulation_of_calcium_ion_transmembrane_transport	32	0.24706	0.01078	0.16642	0.068843
GO_bp:go_male_sex_determination	9	0.59632	0.013808	0.40172	0.068862
GO_bp:go_regulation_of_bmp_signaling_pathway	71	0.1853	0.012029	0.12484	0.068878
GO_bp:go_cation_transport	987	0.05017	0.011805	0.033811	0.068936
GO_mf:go_ran_gtpase_binding	32	0.24473	0.010678	0.16494	0.068948
Curated_gene_sets:pid_fgf_pathway	49	0.21003	0.011334	0.14171	0.069163
GO_bp:go_hepaticobiliary_system_development	123	0.1316	0.011227	0.088808	0.069198
GO_mf:go_adenyl_nucleotide_exchange_factor_activity	9	0.39708	0.0091945	0.26799	0.069219
GO_bp:go_negative_regulation_of_mesoderm_development	6	0.63751	0.012054	0.43032	0.069253
GO_bp:go_myeloid_dendritic_cell_differentiation	17	0.35842	0.011404	0.24195	0.06926
GO_bp:go_maintenance_of_protein_location_in_nucleus	20	0.37698	0.013008	0.2548	0.069512
GO_bp:go_apoptotic_process_involved_in_morphogenesis	19	0.35051	0.011789	0.237	0.06959
Curated_gene_sets:kegg_huntingtons_disease	155	0.12174	0.011648	0.082437	0.069873
GO_bp:go_developmental_growth_involved_in_morphogenesis	196	0.11368	0.012216	0.07702	0.069978
Curated_gene_sets:reactome_plasma_lipoprotein_assembly	17	0.38469	0.012239	0.26072	0.07005
Curated_gene_sets:reactome_other_interleukin_signaling	264	0.094677	0.011783	0.06417	0.070062
GO_bp:go_digestive_system_process	82	0.16393	0.011433	0.11111	0.070065
GO_bp:go_regulation_of_protein_monoubiquitination	5	0.81188	0.014014	0.55069	0.070209
GO_mf:go_ammonium_transmembrane_transporter_activity	28	0.28677	0.011705	0.19455	0.070254
Curated_gene_sets:delys_thyroid_cancer_dn	204	0.11097	0.012162	0.075299	0.07029
Curated_gene_sets:meissner_npc_icp_with_h3k4me3	17	0.38672	0.012304	0.26248	0.070342
Curated_gene_sets:iizuka_liver_cancer_progression_l0_l1_up	11	0.43342	0.011095	0.2942	0.070359
Curated_gene_sets:reactome_vitamins	6	0.68175	0.01289	0.46278	0.070365
Curated_gene_sets:shedden_lung_cancer_good_survival_a12	237	0.096751	0.011418	0.065722	0.070506
GO_mf:go_immunoglobulin_receptor_binding	4	0.95029	0.014672	0.64566	0.070547
GO_cc:go_proton_transporting_atp_synthase_complex_coupling_factor_f_o_	9	0.42899	0.0099332	0.2915	0.070566
GO_bp:go_regulation_of_translational_initiation	68	0.17319	0.011003	0.11772	0.070626
GO_bp:go_axon_development	434	0.076673	0.012171	0.05212	0.070645
GO_bp:go_negative_regulation_of_non_canonical_wnt_signaling_pathway	6	0.5519	0.010435	0.3752	0.070661
Curated_gene_sets:mikkelsen_npc_lcp_with_h3k4me3	54	0.21333	0.012084	0.14505	0.070687
GO_bp:go_regulation_of_gastric_acid_secretion	8	0.53212	0.011617	0.3618	0.070689
Curated_gene_sets:marson_bound_by_e2f4_unstimulated	605	0.062373	0.011629	0.042422	0.070751
Curated_gene_sets:mootha_mitochondria	388	0.074559	0.011207	0.050733	0.070842
GO_bp:go_cysteine_biosynthetic_process	4	0.68581	0.010588	0.46667	0.07085
Curated_gene_sets:caffarel_response_to_thc_24hr_5_dn	50	0.21265	0.011592	0.1449	0.071116
GO_bp:go_regulation_of_male_gonad_development	7	0.623	0.012723	0.42463	0.071177
GO_bp:go_mirna_metabolic_process	20	0.29136	0.010054	0.19872	0.071309
Curated_gene_sets:brachat_response_to_camptothecin_up	23	0.30078	0.011129	0.20521	0.071375
GO_bp:go_axo_dendritic_transport	56	0.2037	0.011749	0.13909	0.071535
Curated_gene_sets:mootha_voxphos	76	0.1756	0.011792	0.11993	0.071592
GO_cc:go_voltage_gated_sodium_channel_complex	14	0.44665	0.012897	0.30508	0.071599
GO_bp:go_positive_regulation_of_protein_localization_to_synapse	7	0.5762	0.011767	0.39365	0.071643
GO_bp:go_presynaptic_modulation_of_chemical_synaptic_transmission	13	0.413	0.011492	0.28217	0.071656
Curated_gene_sets:udayakumar_med1_targets_dn	201	0.10821	0.011774	0.073938	0.071664
GO_bp:go_regulation_of_establishment_of_protein_localization_to_mitochondrion	63	0.18242	0.011158	0.12469	0.071738
GO_cc:go_phagocytic_vesicle	107	0.1397	0.011121	0.095487	0.071743
Curated_gene_sets:darwiche_papilloma_risk_low_up	124	0.12923	0.011069	0.088349	0.071776
GO_bp:go_positive_regulation_of_lymphocyte_chemotaxis	17	0.40547	0.0129	0.27729	0.071849
GO_mf:go_serine_transmembrane_transporter_activity	6	0.59363	0.011224	0.40618	0.071953
GO_bp:go_regulation_of_macrophage_apoptotic_process	8	0.50055	0.010928	0.34266	0.072047
Curated_gene_sets:pasini_suz12_targets_up	85	0.15365	0.010909	0.1052	0.072081
Curated_gene_sets:mullighan_npm1_mutated_signature_2_up	108	0.1358	0.01086	0.092989	0.072105
GO_bp:go_regulation_of_er_associated_ubiquitin_dependent_protein_catabolic_process	7	0.63006	0.012867	0.43145	0.072111
GO_mf:go_histone_acetyltransferase_activity_h4_k5_specific_	8	0.3927	0.0085732	0.269	0.072176
Curated_gene_sets:reactome_antigen_processing_cross_presentation	84	0.16706	0.011791	0.11447	0.072235
GO_bp:go_regulation_of_protein_localization_to_nucleolus	6	0.53433	0.010103	0.36613	0.07224
GO_cc:go_inflammasome_complex	11	0.46032	0.011783	0.31547	0.072275
GO_bp:go_phosphatidylserine_exposure_on_apoptotic_cell_surface	5	0.66776	0.011526	0.45795	0.072412
GO_mf:go_protein_containing_complex_scaffold_activity	81	0.1519	0.010529	0.10434	0.072733
GO_cc:go_catsper_complex	10	0.52125	0.012722	0.3581	0.072762
GO_mf:go_nucleobase_binding	3	0.91298	0.012208	0.62726	0.072774
Curated_gene_sets:xu_crebbp_targets_up	18	0.36343	0.011898	0.24996	0.072989
Curated_gene_sets:kyng_werner_syndrom_and_normal_aging_up	73	0.16499	0.01086	0.11355	0.073117
GO_bp:go_regulation_of_atrial_cardiac_muscle_cell_membrane_depolarization	7	0.63606	0.01299	0.43793	0.073199
GO_bp:go_macrophage_cytokine_production	16	0.37018	0.011426	0.2549	0.073227
GO_bp:go_catecholamine_secretion	49	0.22779	0.012293	0.15686	0.073236
GO_bp:go_gabaergic_neuron_differentiation	10	0.52772	0.01288	0.36358	0.07334
GO_bp:go_response_to_amine	40	0.23851	0.011632	0.16434	0.073351
GO_cc:go_spectrin	8	0.49763	0.010864	0.34298	0.073418
GO_bp:go_protein_deglycosylation	29	0.26628	0.011061	0.18356	0.073443
GO_cc:go_extrinsic_component_of_presynaptic_membrane	6	0.67529	0.012768	0.46554	0.073463
Curated_gene_sets:cheok_response_to_hd_mtx_dn	17	0.36359	0.011568	0.25073	0.073523
GO_bp:go_chromosome_organization	988	0.046272	0.010893	0.031917	0.073571
Curated_gene_sets:rozanov_mmp14_targets_dn	29	0.2837	0.011785	0.19569	0.073573
Curated_gene_sets:mcclung_cocain_reward_4wk	64	0.18011	0.011103	0.12426	0.07361
GO_bp:go_negative_regulation_of_protein_catabolic_process	108	0.13531	0.010822	0.093387	0.073686
Curated_gene_sets:iizuka_liver_cancer_early_recurrence	11	0.48555	0.012429	0.33516	0.073723
GO_bp:go_activation_of_janus_kinase_activity	14	0.39524	0.011413	0.27288	0.073761
Curated_gene_sets:lein_localized_to_distal_and_proximal_dendrites	17	0.33925	0.010794	0.23424	0.073775
GO_bp:go_circulatory_system_process	454	0.072205	0.011716	0.049858	0.073788
GO_cc:go_rna_polymerase_ii_core_complex	12	0.40797	0.010907	0.28178	0.073838
Curated_gene_sets:odonnell_tfrc_targets_dn	116	0.13473	0.011164	0.093087	0.073916
GO_mf:go_inward_rectifier_potassium_channel_activity	13	0.40082	0.011153	0.277	0.073957
GO_bp:go_central_nervous_system_projection_neuron_axonogenesis	24	0.32846	0.012414	0.22713	0.074081
GO_bp:go_negative_regulation_of_synaptic_plasticity	4	0.79926	0.01234	0.55273	0.074094
Curated_gene_sets:lopez_epithelioid_mesothelioma	14	0.34988	0.010103	0.24199	0.074118
GO_bp:go_positive_regulation_of_bmp_signaling_pathway	25	0.30645	0.011821	0.21207	0.074236
GO_bp:go_response_to_protozoan	15	0.33319	0.0099582	0.23079	0.074425
GO_bp:go_liposaccharide_metabolic_process	45	0.1913	0.0098944	0.13254	0.074474
GO_bp:go_regulation_of_steroid_metabolic_process	98	0.14153	0.010785	0.098123	0.074606
GO_bp:go_regulation_of_alcohol_biosynthetic_process	64	0.17711	0.010918	0.12285	0.074708
Curated_gene_sets:figueroa_aml_methylation_cluster_3_up	146	0.1271	0.011805	0.088221	0.074844
Curated_gene_sets:reactome_retrograde_neurotrophin_signalling	14	0.40998	0.011838	0.28485	0.075041
GO_bp:go_eye_photoreceptor_cell_differentiation	39	0.25191	0.012131	0.1751	0.075133
GO_bp:go_negative_regulation_of_dna_metabolic_process	84	0.1586	0.011194	0.1103	0.075241
Curated_gene_sets:sesto_response_to_uv_c4	17	0.32205	0.010247	0.22441	0.075639
GO_bp:go_telomere_capping	45	0.20507	0.010607	0.14294	0.075693
GO_bp:go_endoplasmic_reticulum_unfolded_protein_response	102	0.14871	0.01156	0.10371	0.075805
GO_bp:go_regulation_of_small_molecule_metabolic_process	286	0.083184	0.010768	0.058011	0.075806
Curated_gene_sets:reactome_tcf_dependent_signaling_in_response_to_wnt	181	0.10936	0.011298	0.076281	0.075848
GO_bp:go_mesenchyme_development	231	0.1027	0.011967	0.071726	0.076108
Curated_gene_sets:masri_resistance_to_tamoxifen_and_aromatase_inhibitors_up	14	0.41736	0.012051	0.29164	0.076214
GO_bp:go_apoptotic_mitochondrial_changes	103	0.13772	0.010758	0.096257	0.076257
Curated_gene_sets:reactome_depurination	29	0.29175	0.012119	0.20392	0.076269
GO_bp:go_response_to_mercury_ion	9	0.47267	0.010945	0.33038	0.076273
GO_bp:go_regulation_of_retinal_ganglion_cell_axon_guidance	5	0.73956	0.012766	0.51694	0.076276
GO_mf:go_h4_histone_acetyltransferase_activity	20	0.28368	0.0097887	0.19838	0.076376
GO_bp:go_small_rna_loading_onto_risc	7	0.6814	0.013916	0.47667	0.076438
Curated_gene_sets:wunder_inflammatory_response_and_cholesterol_up	54	0.21783	0.012339	0.15239	0.076453
GO_cc:go_dendrite_membrane	37	0.25862	0.012132	0.18095	0.076475
Curated_gene_sets:biocarta_ran_pathway	5	0.61431	0.010604	0.42986	0.076497
Curated_gene_sets:bild_ctnnb1_oncogenic_signature	68	0.17393	0.01105	0.12171	0.07651
Curated_gene_sets:matzuk_spermatogonia	23	0.28846	0.010673	0.20188	0.076527
Curated_gene_sets:kumar_pathogen_load_by_macrophages	223	0.093763	0.010738	0.06562	0.076532
Curated_gene_sets:reactome_hats_acetylate_histones	94	0.14501	0.010824	0.10151	0.076579
Curated_gene_sets:gnatenko_platelet_signature	33	0.24438	0.010828	0.17111	0.076627
Curated_gene_sets:matzuk_male_reproduction_sertoli	23	0.27228	0.010075	0.19076	0.076747
GO_bp:go_antigen_processing_and_presentation_of_peptide_or_polysaccharide_antigen_via_mhc_class_ii	91	0.14585	0.010712	0.1022	0.076784
GO_bp:go_vitamin_d3_metabolic_process	4	0.6705	0.010352	0.47005	0.076881
GO_bp:go_renal_system_process_involved_in_regulation_of_blood_volume	12	0.40606	0.010856	0.28482	0.076993
GO_bp:go_regulation_of_smad_protein_complex_assembly	6	0.66902	0.01265	0.46931	0.07701
GO_bp:go_mesenchyme_migration	4	0.74892	0.011563	0.52571	0.077149
Curated_gene_sets:thum_systolic_heart_failure_up	363	0.077083	0.011215	0.054113	0.077163
GO_bp:go_scarna_localization_to_cajal_body	4	0.48943	0.0075563	0.34366	0.077212
GO_cc:go_platelet_dense_granule_lumen	14	0.36682	0.010592	0.2576	0.077237
GO_bp:go_vesicle_cytoskeletal_trafficking	49	0.19307	0.010419	0.13572	0.077448
GO_bp:go_chromatin_silencing_at_telomere	8	0.37345	0.008153	0.26254	0.07746
GO_bp:go_positive_regulation_of_intrinsic_apoptotic_signaling_pathway_by_p53_class_mediator	3	0.9422	0.012598	0.66248	0.077491
GO_bp:go_positive_regulation_of_meiotic_cell_cycle_phase_transition	5	0.69838	0.012055	0.4911	0.077513
Curated_gene_sets:davies_multiple_myeloma_vs_mgus_up	11	0.44967	0.01151	0.31623	0.077529
GO_bp:go_liver_regeneration	30	0.24436	0.010324	0.17186	0.077545
Curated_gene_sets:vantveer_breast_cancer_esr1_up	187	0.10502	0.011025	0.073862	0.077549
GO_bp:go_response_to_testosterone	31	0.23408	0.010053	0.16465	0.077568
GO_bp:go_mesenchyme_morphogenesis	41	0.24253	0.011975	0.1706	0.077576
GO_bp:go_chemical_synaptic_transmission_postsynaptic	96	0.15332	0.011565	0.10787	0.077614
GO_mf:go_type_i_transforming_growth_factor_beta_receptor_binding	11	0.41537	0.010632	0.29238	0.077719
GO_bp:go_aggressive_behavior	6	0.64309	0.012159	0.45269	0.077726
GO_bp:go_negative_regulation_of_synapse_assembly	7	0.63447	0.012957	0.44709	0.077942
GO_bp:go_phagocytosis_recognition	15	0.40489	0.012101	0.2854	0.078007
GO_cc:go_nuclear_pore	71	0.16426	0.010663	0.11583	0.078087
Curated_gene_sets:matthews_ap1_targets	14	0.39506	0.011408	0.27865	0.078142
GO_bp:go_homophilic_cell_adhesion_via_plasma_membrane_adhesion_molecules	149	0.14977	0.014052	0.10565	0.078155
Curated_gene_sets:snijders_amplified_in_head_and_neck_tumors	36	0.25576	0.011835	0.18051	0.078264
GO_mf:go_alcohol_dehydrogenase_nad_activity	8	0.62115	0.013561	0.4384	0.078269
GO_bp:go_peptidyl_lysine_modification	336	0.076458	0.010711	0.054006	0.078437
GO_bp:go_aminophospholipid_transport	5	0.73965	0.012767	0.52256	0.078479
GO_bp:go_protein_folding	189	0.098894	0.010437	0.069868	0.078481
Curated_gene_sets:chiaradonna_neoplastic_transformation_kras_cdc25_up	46	0.20622	0.010784	0.14577	0.07859
GO_bp:go_glomerulus_development	54	0.20653	0.011699	0.14613	0.078786
GO_bp:go_mesenchymal_to_epithelial_transition	18	0.3638	0.01191	0.25745	0.078828
GO_bp:go_cell_proliferation_involved_in_metanephros_development	9	0.52879	0.012244	0.37438	0.078918
GO_mf:go_lys48_specific_deubiquitinase_activity	11	0.41099	0.01052	0.291	0.078936
GO_bp:go_response_to_bronchodilator	44	0.22682	0.011601	0.16061	0.07895
GO_bp:go_regulation_of_gonad_development	14	0.45507	0.01314	0.32237	0.07904
Curated_gene_sets:demagalhaes_aging_up	44	0.21413	0.010951	0.1517	0.079059
GO_mf:go_protease_binding	110	0.13361	0.010784	0.094674	0.079088
GO_bp:go_prostanoid_biosynthetic_process	20	0.30446	0.010506	0.21596	0.079311
GO_bp:go_positive_regulation_of_glutamate_receptor_signaling_pathway	10	0.51534	0.012578	0.36555	0.079315
Curated_gene_sets:sig_insulin_receptor_pathway_in_cardiac_myocytes	44	0.22597	0.011557	0.1603	0.079329
GO_bp:go_sensory_perception_of_sweet_taste	5	0.59269	0.01023	0.42052	0.079365
GO_mf:go_ligand_gated_cation_channel_activity	93	0.15384	0.011422	0.10918	0.079415
GO_bp:go_embryonic_pattern_specification	49	0.20849	0.011251	0.14798	0.07944
GO_bp:go_histone_ubiquitination	37	0.22491	0.010551	0.15968	0.07949
GO_mf:go_cyclosporin_a_binding	14	0.40097	0.011578	0.28466	0.07949
Curated_gene_sets:honma_docetaxel_resistance	24	0.34183	0.01292	0.24279	0.079591
GO_bp:go_c_terminal_protein_deglutamylation	4	0.82116	0.012678	0.58329	0.079603
GO_bp:go_endothelial_cell_fate_commitment	7	0.61211	0.012501	0.43489	0.079647
Curated_gene_sets:abe_vegfa_targets_30min	26	0.26718	0.01051	0.18989	0.079722
GO_bp:go_corpus_callosum_development	16	0.39137	0.01208	0.27818	0.079739
Curated_gene_sets:brachat_response_to_methotrexate_up	20	0.30991	0.010694	0.22031	0.079764
GO_bp:go_secretory_granule_localization	11	0.43334	0.011093	0.30808	0.079784
GO_mf:go_ion_antiporter_activity	51	0.19606	0.010794	0.13944	0.079855
GO_mf:go_rna_polymerase_binding	57	0.20063	0.011674	0.14273	0.07992
Curated_gene_sets:kurokawa_liver_cancer_early_recurrence_up	11	0.45641	0.011683	0.32482	0.080007
GO_bp:go_synaptic_growth_at_neuromuscular_junction	8	0.51001	0.011134	0.36313	0.080094
GO_mf:go_receptor_activator_activity	10	0.48377	0.011807	0.34458	0.080176
Curated_gene_sets:ito_pttg1_targets_dn	8	0.55181	0.012047	0.39309	0.080202
Curated_gene_sets:reactome_regulation_of_foxo_transcriptional_activity_by_acetylation	8	0.49893	0.010893	0.3555	0.080245
Curated_gene_sets:fortschegger_phf8_targets_up	240	0.096856	0.011501	0.069019	0.080271
GO_bp:go_proline_biosynthetic_process	3	0.69367	0.0092751	0.49474	0.080453
GO_bp:go_innervation	26	0.2863	0.011262	0.20423	0.08049
Curated_gene_sets:ray_tumorigenesis_by_erbb2_cdc25a_dn	234	0.095542	0.011205	0.06816	0.08051
GO_mf:go_rna_polymerase_ii_ctd_heptapeptide_repeat_kinase_activity	16	0.35056	0.010821	0.25011	0.080522
Curated_gene_sets:chen_liver_metabolism_qtl_cis	88	0.14947	0.010797	0.10676	0.080762
GO_cc:go_proteasome_core_complex	19	0.34031	0.011446	0.24308	0.080766
GO_mf:go_kinase_regulator_activity	182	0.10687	0.01107	0.076352	0.080821
GO_bp:go_positive_regulation_of_mitochondrial_membrane_potential	7	0.43081	0.008798	0.30802	0.080973
GO_cc:go_cuticular_plate	9	0.46671	0.010807	0.33374	0.081001
GO_bp:go_regulation_of_inclusion_body_assembly	10	0.54611	0.013329	0.39072	0.081111
GO_bp:go_commissural_neuron_axon_guidance	12	0.47676	0.012746	0.34119	0.081164
GO_bp:go_cell_cell_signaling_by_wnt	451	0.069671	0.011269	0.049881	0.081254
GO_bp:go_organic_hydroxy_compound_biosynthetic_process	222	0.094958	0.010851	0.068056	0.081477
Curated_gene_sets:reactome_regulation_of_insulin_secretion	67	0.17645	0.011128	0.1265	0.081538
Curated_gene_sets:riz_erythroid_differentiation_12hr	29	0.28923	0.012014	0.20736	0.081547
GO_bp:go_steroid_biosynthetic_process	160	0.11007	0.010698	0.078918	0.081552
Curated_gene_sets:mcbryan_terminal_end_bud_dn	5	0.70626	0.012191	0.50648	0.081601
Curated_gene_sets:biocarta_ptc1_pathway	11	0.47493	0.012157	0.3407	0.081668
GO_bp:go_positive_regulation_of_endocytic_recycling	5	0.63109	0.010893	0.45277	0.081693
GO_mf:go_neurotransmitter_binding	46	0.21762	0.01138	0.15619	0.081764
GO_bp:go_triglyceride_rich_lipoprotein_particle_clearance	9	0.42318	0.0097988	0.30372	0.081768
GO_mf:go_diacylglycerol_binding	12	0.4618	0.012346	0.33166	0.081911
GO_bp:go_aspartate_metabolic_process	6	0.50687	0.0095838	0.36412	0.081964
GO_bp:go_protein_neddylation	13	0.38595	0.010739	0.2773	0.081993
GO_bp:go_positive_regulation_of_membrane_potential	9	0.41104	0.0095176	0.29539	0.082043
GO_bp:go_negative_regulation_of_nucleobase_containing_compound_metabolic_process	129	0.12159	0.010621	0.087386	0.082055
Curated_gene_sets:reactome_mapk_targets_nuclear_events_mediated_by_map_kinases	27	0.25535	0.010236	0.18356	0.082111
GO_bp:go_nadh_metabolic_process	8	0.54405	0.011878	0.3912	0.082164
Curated_gene_sets:puiffe_invasion_inhibited_by_ascites_dn	123	0.12517	0.010679	0.09004	0.082243
Curated_gene_sets:tcga_glioblastoma_copy_number_dn	27	0.33105	0.01327	0.23823	0.082326
GO_bp:go_dna_catabolic_process_endonucleolytic	28	0.24648	0.010061	0.17738	0.082341
GO_mf:go_kinesin_binding	40	0.21963	0.010711	0.15806	0.082343
Curated_gene_sets:reactome_defects_in_biotin_btn_metabolism	7	0.58783	0.012005	0.4231	0.082377
GO_bp:go_body_fluid_secretion	74	0.15756	0.010441	0.11341	0.082395
Curated_gene_sets:reactome_akt_phosphorylates_targets_in_the_cytosol	12	0.38903	0.010401	0.2802	0.082518
Curated_gene_sets:petretto_cardiac_hypertrophy	32	0.24988	0.010903	0.18001	0.082559
GO_mf:go_transition_metal_ion_transmembrane_transporter_activity	36	0.22103	0.010228	0.15923	0.082568
GO_bp:go_cranial_skeletal_system_development	61	0.19036	0.011457	0.13714	0.082573
GO_bp:go_positive_regulation_of_centrosome_cycle	11	0.51548	0.013195	0.37157	0.082685
GO_bp:go_pancreatic_juice_secretion	9	0.4066	0.0094149	0.29328	0.082827
GO_bp:go_regulation_of_postsynaptic_membrane_neurotransmitter_receptor_levels	57	0.19074	0.011099	0.13758	0.08283
GO_cc:go_clathrin_adaptor_complex	27	0.24998	0.01002	0.18045	0.082991
GO_bp:go_pyrimidine_nucleoside_monophosphate_biosynthetic_process	15	0.3268	0.0097675	0.23592	0.082997
GO_mf:go_protein_binding_involved_in_heterotypic_cell_cell_adhesion	12	0.45296	0.01211	0.32701	0.083013
Curated_gene_sets:sana_response_to_ifng_dn	75	0.16116	0.010751	0.11641	0.083128
GO_cc:go_organelle_inner_membrane	439	0.065553	0.010464	0.047352	0.083134
Curated_gene_sets:jiang_tip30_targets_dn	20	0.312	0.010766	0.22539	0.08315
GO_bp:go_collateral_sprouting	22	0.33332	0.012062	0.24085	0.0832
GO_bp:go_l_arginine_transport	7	0.54044	0.011037	0.39077	0.083337
GO_bp:go_peptidyl_l_cysteine_s_palmitoylation	18	0.33778	0.011058	0.24424	0.083346
Curated_gene_sets:zhang_gata6_targets_up	10	0.3667	0.0089501	0.26549	0.083615
GO_bp:go_synaptonemal_complex_organization	20	0.29104	0.010043	0.21079	0.083699
GO_bp:go_nadh_dehydrogenase_complex_assembly	53	0.19895	0.011164	0.14411	0.083722
Curated_gene_sets:lindgren_bladder_cancer_cluster_2b	328	0.08249	0.011421	0.059777	0.083807
Curated_gene_sets:holleman_prednisolone_resistance_b_all_up	18	0.30271	0.0099099	0.21942	0.083867
GO_cc:go_proton_transporting_atp_synthase_complex	17	0.33081	0.010525	0.23991	0.083976
GO_bp:go_regulation_of_non_motile_cilium_assembly	13	0.43148	0.012006	0.31306	0.084071
Curated_gene_sets:biocarta_tert_pathway	7	0.53087	0.010842	0.38523	0.0841
GO_bp:go_branching_morphogenesis_of_a_nerve	9	0.52945	0.01226	0.38439	0.084207
GO_mf:go_voltage_gated_calcium_channel_activity_involved_in_regulation_of_cytosolic_calcium_levels	7	0.57412	0.011725	0.41687	0.084232
Curated_gene_sets:kegg_alzheimers_disease	135	0.12186	0.010888	0.088499	0.084265
GO_bp:go_spliceosomal_complex_assembly	50	0.19254	0.010495	0.13986	0.084329
GO_bp:go_regulation_of_platelet_derived_growth_factor_receptor_signaling_pathway	22	0.29098	0.01053	0.21142	0.08437
GO_bp:go_anterior_posterior_axis_specification	41	0.22272	0.010997	0.16185	0.084407
GO_bp:go_somatotropin_secreting_cell_differentiation	5	0.66729	0.011518	0.48501	0.084448
Curated_gene_sets:lee_recent_thymic_emigrant	203	0.10276	0.011235	0.074733	0.084571
Curated_gene_sets:ehlers_aneuploidy_dn	9	0.49279	0.011411	0.35853	0.084659
GO_mf:go_co_receptor_binding	13	0.44322	0.012333	0.32248	0.084669
Curated_gene_sets:reactome_prolonged_erk_activation_events	12	0.41759	0.011164	0.30384	0.084673
Curated_gene_sets:dirmeier_lmp1_response_early	55	0.17245	0.0098578	0.12551	0.084725
GO_cc:go_haus_complex	7	0.59923	0.012238	0.43646	0.0849
GO_bp:go_postsynaptic_density_protein_95_clustering	8	0.52469	0.011455	0.38234	0.08499
GO_bp:go_mesenchymal_stem_cell_maintenance_involved_in_nephron_morphogenesis	6	0.64887	0.012269	0.47291	0.085029
Curated_gene_sets:parent_mtor_signaling_up	485	0.061893	0.01037	0.045118	0.085075
GO_bp:go_divalent_inorganic_cation_transport	414	0.070086	0.010873	0.051107	0.085143
GO_bp:go_neuron_projection_organization	73	0.16786	0.011049	0.12254	0.085372
GO_mf:go_transmembrane_receptor_protein_tyrosine_kinase_activator_activity	7	0.55248	0.011283	0.40335	0.085393
Curated_gene_sets:reactome_aflatoxin_activation_and_detoxification	17	0.3361	0.010693	0.24547	0.08548
GO_cc:go_perichromatin_fibrils	5	0.5257	0.009074	0.38405	0.085537
GO_cc:go_smc5_smc6_complex	6	0.64089	0.012118	0.46825	0.085557
GO_bp:go_reelin_mediated_signaling_pathway	7	0.50815	0.010377	0.37135	0.085607
GO_bp:go_neuronal_action_potential_propagation	8	0.44876	0.0097971	0.32798	0.085624
Curated_gene_sets:zheng_il22_signaling_dn	28	0.28603	0.011675	0.20905	0.085634
GO_cc:go_extrinsic_component_of_endoplasmic_reticulum_membrane	4	0.71853	0.011093	0.52525	0.08567
Curated_gene_sets:rashi_response_to_ionizing_radiation_5	117	0.13341	0.011102	0.097525	0.085678
GO_bp:go_response_to_hydroperoxide	18	0.35349	0.011572	0.25852	0.085764
Curated_gene_sets:haddad_b_lymphocyte_progenitor	248	0.092154	0.011121	0.067395	0.085767
Curated_gene_sets:kegg_primary_immunodeficiency	30	0.28521	0.01205	0.20862	0.085802
GO_bp:go_primary_alcohol_metabolic_process	62	0.18722	0.011361	0.13695	0.08581
Curated_gene_sets:reactome_signal_transduction_by_l1	21	0.33164	0.011726	0.24269	0.085897
GO_bp:go_leydig_cell_differentiation	8	0.57249	0.012498	0.4191	0.085983
GO_bp:go_maintenance_of_sister_chromatid_cohesion	10	0.47232	0.011528	0.34579	0.085991
Curated_gene_sets:reactome_ethanol_oxidation	11	0.50915	0.013033	0.37296	0.086113
GO_bp:go_ethanol_oxidation	11	0.50915	0.013033	0.37296	0.086113
Curated_gene_sets:hoffmann_large_to_small_pre_bii_lymphocyte_up	133	0.11478	0.010179	0.084197	0.08642
GO_mf:go_signal_sequence_binding	43	0.21273	0.010756	0.15608	0.086461
Curated_gene_sets:hedvat_elf4_targets_up	9	0.52079	0.012059	0.38218	0.086501
Curated_gene_sets:boyault_liver_cancer_subclass_g5_dn	24	0.30121	0.011384	0.22113	0.08659
GO_bp:go_cellular_ketone_metabolic_process	176	0.10111	0.010302	0.074253	0.086649
Curated_gene_sets:liu_cmyb_targets_dn	6	0.55213	0.01044	0.40555	0.086697
GO_cc:go_transport_vesicle_membrane	188	0.10341	0.010885	0.075958	0.086709
Curated_gene_sets:reactome_protein_repair	6	0.60655	0.011468	0.44564	0.086755
Curated_gene_sets:ueda_central_clock	72	0.17299	0.011308	0.12712	0.086782
GO_bp:go_penile_erection	8	0.46606	0.010175	0.34255	0.086839
GO_bp:go_sarcoplasmic_reticulum_calcium_ion_transport	29	0.26773	0.011121	0.19678	0.086846
GO_bp:go_g_protein_coupled_receptor_internalization	8	0.48269	0.010538	0.35482	0.086866
GO_bp:go_axonal_fasciculation	20	0.36344	0.012541	0.26717	0.086878
GO_mf:go_n_acylphosphatidylethanolamine_specific_phospholipase_d_activity	5	0.49302	0.0085099	0.36245	0.086886
Curated_gene_sets:reactome_metabolism_of_polyamines	56	0.17697	0.010207	0.1301	0.086887
GO_bp:go_cellular_response_to_uv	67	0.1706	0.010759	0.12542	0.086888
Curated_gene_sets:reactome_nef_mediated_cd8_down_regulation	7	0.47897	0.0097815	0.35222	0.086947
Curated_gene_sets:reactome_protein_protein_interactions_at_synapses	76	0.16761	0.011256	0.12327	0.086974
Curated_gene_sets:whitehurst_paclitaxel_sensitivity	32	0.234	0.01021	0.17226	0.087171
GO_mf:go_l_glutamine_transmembrane_transporter_activity	4	0.6397	0.0098764	0.47093	0.087181
Curated_gene_sets:reactome_nonsense_mediated_decay_nmd	89	0.13726	0.0099706	0.10109	0.087281
GO_cc:go_flemming_body	26	0.26357	0.010368	0.19427	0.087447
GO_bp:go_cellular_component_morphogenesis	984	0.046843	0.011007	0.034534	0.087493
Curated_gene_sets:zwang_egf_persistently_dn	52	0.16994	0.0094463	0.12531	0.087529
GO_bp:go_regulation_of_mesenchymal_to_epithelial_transition_involved_in_metanephros_morphogenesis	7	0.58593	0.011966	0.43222	0.087617
GO_bp:go_regulation_of_gamma_delta_t_cell_differentiation	6	0.57253	0.010825	0.42237	0.087634
GO_bp:go_response_to_xenobiotic_stimulus	247	0.092556	0.011147	0.068285	0.087647
GO_cc:go_female_pronucleus	8	0.65768	0.014358	0.48546	0.087756
GO_bp:go_rna_interference	13	0.34716	0.0096601	0.25628	0.087777
GO_mf:go_macrolide_binding	7	0.389	0.0079441	0.28718	0.087792
GO_bp:go_negative_regulation_of_synapse_organization	21	0.32131	0.011361	0.23723	0.087809
GO_cc:go_coated_vesicle_membrane	158	0.10864	0.010493	0.080266	0.087966
Curated_gene_sets:figueroa_aml_methylation_cluster_5_dn	37	0.23218	0.010891	0.1716	0.088034
GO_cc:go_transferase_complex	672	0.05239	0.010273	0.038734	0.088108
GO_bp:go_positive_regulation_of_cell_differentiation	810	0.051313	0.010999	0.037939	0.088114
GO_bp:go_canonical_wnt_signaling_pathway	280	0.084942	0.010882	0.062814	0.088154
GO_cc:go_insulin_receptor_complex	5	0.70368	0.012146	0.52061	0.088257
Curated_gene_sets:reactome_rna_polymerase_ii_transcribes_snrna_genes	69	0.15733	0.010069	0.11654	0.088509
GO_bp:go_mesenchymal_cell_differentiation	185	0.10802	0.01128	0.080051	0.088615
GO_bp:go_regulation_of_leukocyte_tethering_or_rolling	7	0.52517	0.010725	0.38926	0.088654
GO_bp:go_regulation_of_animal_organ_formation	31	0.26845	0.011529	0.19917	0.088868
GO_bp:go_negative_regulation_of_cardiac_muscle_tissue_development	27	0.26774	0.010732	0.19882	0.089051
GO_bp:go_hippocampus_development	68	0.16578	0.010533	0.12312	0.089083
GO_bp:go_response_to_immune_response_of_other_organism_involved_in_symbiotic_interaction	4	0.61562	0.0095046	0.45747	0.089208
Curated_gene_sets:song_targets_of_ie86_cmv_protein	49	0.18879	0.010188	0.14031	0.089236
Curated_gene_sets:reactome_nucleotide_excision_repair	97	0.13631	0.010335	0.10132	0.089265
Curated_gene_sets:reactome_irak4_deficiency_tlr2_4	8	0.52034	0.01136	0.38678	0.089272
GO_bp:go_regulation_of_integrin_activation	12	0.37328	0.0099796	0.27749	0.089286
GO_bp:go_muscle_cell_differentiation	301	0.079032	0.01049	0.058754	0.089303
Curated_gene_sets:pid_rxr_vdr_pathway	25	0.25572	0.009864	0.19033	0.089555
GO_bp:go_regulation_of_cellular_response_to_stress	613	0.055571	0.010426	0.041372	0.089612
GO_bp:go_positive_regulation_of_interleukin_18_production	6	0.57516	0.010875	0.42827	0.08965
GO_bp:go_taurine_metabolic_process	5	0.71553	0.012351	0.53295	0.089712
GO_bp:go_positive_regulation_of_gamma_delta_t_cell_activation	6	0.59966	0.011338	0.44667	0.089723
Curated_gene_sets:smid_breast_cancer_relapse_in_lung_up	20	0.29841	0.010297	0.2223	0.089752
GO_bp:go_negative_regulation_of_gastrulation	5	0.66613	0.011498	0.49626	0.08976
GO_bp:go_sarcomere_organization	43	0.20718	0.010475	0.15437	0.089796
GO_bp:go_receptor_localization_to_synapse	49	0.20184	0.010892	0.15044	0.089855
GO_bp:go_cytosolic_calcium_ion_transport	148	0.11481	0.010735	0.085624	0.09
GO_cc:go_plasma_membrane_bounded_cell_projection_cytoplasm	178	0.10217	0.010468	0.076243	0.090119
Curated_gene_sets:kim_wt1_targets_8hr_dn	112	0.1343	0.010936	0.10023	0.09016
GO_bp:go_branch_elongation_of_an_epithelium	16	0.35634	0.010999	0.26601	0.090199
GO_mf:go_dopamine_neurotransmitter_receptor_activity_coupled_via_gi_go	3	0.85031	0.01137	0.6349	0.09025
GO_bp:go_gonadotropin_secretion	14	0.4235	0.012229	0.31637	0.090359
GO_mf:go_glutamate_receptor_binding	43	0.20289	0.010258	0.15163	0.090455
GO_cc:go_anchored_component_of_postsynaptic_membrane	4	0.76086	0.011747	0.56871	0.090478
GO_bp:go_regulation_of_ampa_receptor_activity	23	0.29064	0.010754	0.21728	0.090519
GO_bp:go_regulation_of_double_strand_break_repair	65	0.1712	0.010636	0.12803	0.090585
Curated_gene_sets:mili_pseudopodia_chemotaxis_dn	374	0.067252	0.0099287	0.050327	0.090734
GO_bp:go_negative_regulation_of_feeding_behavior	5	0.57828	0.0099816	0.43294	0.090832
GO_bp:go_regulation_of_ion_transport	571	0.058887	0.010677	0.044094	0.090867
GO_cc:go_cul3_ring_ubiquitin_ligase_complex	34	0.23033	0.010358	0.17249	0.090893
GO_bp:go_dichotomous_subdivision_of_terminal_units_involved_in_salivary_gland_branching	5	0.68628	0.011846	0.51409	0.090957
GO_bp:go_positive_regulation_of_epithelial_cell_proliferation	155	0.11285	0.010797	0.084586	0.091084
Curated_gene_sets:liao_metastasis	468	0.061546	0.010135	0.046131	0.091086
GO_bp:go_establishment_or_maintenance_of_actin_cytoskeleton_polarity	12	0.37425	0.010006	0.28058	0.091138
Curated_gene_sets:teramoto_opn_targets_cluster_8	7	0.41612	0.008498	0.3121	0.091231
GO_bp:go_regulation_of_carbohydrate_metabolic_process_by_regulation_of_transcription_from_rna_polymerase_ii_promoter	9	0.41236	0.0095482	0.30929	0.091236
GO_cc:go_tethering_complex	60	0.16377	0.0097764	0.12285	0.091254
GO_bp:go_response_to_oxygen_levels	335	0.073402	0.010268	0.055069	0.091289
GO_bp:go_microtubule_based_movement	250	0.082955	0.010051	0.062248	0.091334
GO_bp:go_negative_regulation_of_protein_metabolic_process	890	0.046092	0.010331	0.034589	0.091351
Curated_gene_sets:shiraishi_plzf_targets_up	7	0.42326	0.0086439	0.31765	0.091361
Curated_gene_sets:reactome_thyroxine_biosynthesis	8	0.55414	0.012098	0.416	0.09143
Curated_gene_sets:plasari_tgfb1_targets_10hr_up	176	0.10555	0.010754	0.079246	0.091446
Curated_gene_sets:rodwell_aging_kidney_dn	130	0.11906	0.01044	0.089413	0.091516
GO_bp:go_trna_wobble_uridine_modification	14	0.35025	0.010113	0.26309	0.091559
Curated_gene_sets:gaussmann_mll_af4_fusion_targets_e_up	81	0.15762	0.010925	0.11841	0.091586
GO_bp:go_negative_regulation_of_protein_kinase_b_signaling	40	0.21391	0.010432	0.1608	0.091723
GO_cc:go_dendrite_terminus	11	0.39985	0.010235	0.3006	0.091744
Curated_gene_sets:biocarta_ppara_pathway	47	0.19982	0.010561	0.15025	0.091779
GO_bp:go_skeletal_muscle_contraction	36	0.21756	0.010067	0.16363	0.091839
GO_bp:go_regulation_of_gonadotropin_secretion	10	0.49383	0.012053	0.3716	0.091946
GO_bp:go_pattern_specification_involved_in_kidney_development	7	0.56679	0.011575	0.42658	0.091985
GO_cc:go_microtubule_associated_complex	139	0.11181	0.010135	0.084166	0.09202
GO_bp:go_positive_regulation_of_nitric_oxide_synthase_activity	19	0.28497	0.0095844	0.21453	0.092049
Curated_gene_sets:gross_hif1a_targets_up	6	0.6043	0.011426	0.45497	0.092066
GO_bp:go_pallium_development	142	0.11436	0.010476	0.086111	0.092095
GO_bp:go_dephosphorylation_of_rna_polymerase_ii_c_terminal_domain	5	0.61535	0.010622	0.46353	0.092178
GO_bp:go_leukocyte_tethering_or_rolling	24	0.28018	0.010589	0.21124	0.092375
Curated_gene_sets:reactome_transcriptional_regulation_by_runx3	90	0.13801	0.010081	0.10411	0.092482
Curated_gene_sets:pomeroy_medulloblastoma_prognosis_up	42	0.19933	0.0099609	0.15036	0.092483
GO_bp:go_response_to_type_i_interferon	68	0.17359	0.011029	0.13097	0.092515
GO_bp:go_cochlea_morphogenesis	19	0.3063	0.010302	0.23115	0.092579
GO_bp:go_proteasomal_ubiquitin_independent_protein_catabolic_process	22	0.29662	0.010734	0.22385	0.092583
GO_bp:go_negative_regulation_of_nuclease_activity	6	0.54483	0.010302	0.41134	0.092675
Curated_gene_sets:pid_myc_repress_pathway	56	0.18049	0.01041	0.1363	0.092721
GO_mf:go_gpi_linked_ephrin_receptor_activity	7	0.5743	0.011728	0.4338	0.092781
GO_bp:go_regulation_of_apoptotic_signaling_pathway	339	0.071136	0.010009	0.053744	0.092825
Curated_gene_sets:agarwal_akt_pathway_targets	8	0.47827	0.010441	0.36145	0.092892
Curated_gene_sets:dairkee_cancer_prone_response_bpa_e2	98	0.13111	0.009991	0.099087	0.092904
GO_bp:go_regulation_of_intrinsic_apoptotic_signaling_pathway_by_p53_class_mediator	23	0.26183	0.009688	0.1979	0.092916
Curated_gene_sets:boylan_multiple_myeloma_d_cluster_dn	29	0.24468	0.010164	0.185	0.092996
Curated_gene_sets:martoriati_mdm4_targets_fetal_liver_dn	459	0.06187	0.010093	0.046786	0.093028
GO_mf:go_malate_dehydrogenase_activity	8	0.54771	0.011957	0.41431	0.093096
GO_bp:go_post_embryonic_animal_morphogenesis	9	0.45866	0.01062	0.34706	0.093171
GO_bp:go_organ_induction	19	0.33223	0.011174	0.25141	0.093187
GO_bp:go_cellular_response_to_alkaloid	31	0.26805	0.011512	0.20287	0.093208
GO_bp:go_positive_regulation_of_epithelial_cell_migration	124	0.12594	0.010787	0.095335	0.093262
GO_bp:go_antigen_processing_and_presentation_of_exogenous_peptide_antigen_via_mhc_class_i	67	0.16617	0.01048	0.1258	0.093271
GO_bp:go_cellular_protein_complex_disassembly	190	0.090476	0.0095737	0.068506	0.093311
GO_cc:go_protein_serine_threonine_phosphatase_complex	41	0.19663	0.0097085	0.14889	0.093316
Curated_gene_sets:schwab_targets_of_bmyb_polymorphic_variants_up	10	0.46535	0.011358	0.35244	0.093365
GO_cc:go_dendrite_cytoplasm	28	0.2519	0.010282	0.19094	0.093547
GO_cc:go_pam_complex_tim23_associated_import_motor	5	0.51539	0.0088961	0.39105	0.093768
Curated_gene_sets:reactome_transcription_of_the_hiv_genome	62	0.15595	0.0094626	0.11838	0.093874
GO_bp:go_regulation_of_ubiquitin_dependent_protein_catabolic_process	127	0.12244	0.010612	0.09298	0.093958
GO_bp:go_relaxation_of_cardiac_muscle	14	0.34084	0.0098419	0.25885	0.093967
GO_bp:go_l_alanine_transport	6	0.61481	0.011625	0.4677	0.09434
GO_mf:go_alanine_transmembrane_transporter_activity	6	0.61481	0.011625	0.4677	0.09434
GO_cc:go_polysome	58	0.16347	0.0095949	0.12441	0.094438
Curated_gene_sets:reactome_transcriptional_regulation_by_e2f6	31	0.2325	0.0099851	0.17696	0.09445
Curated_gene_sets:reactome_sumoylation_of_transcription_cofactors	38	0.19877	0.0094493	0.15134	0.094524
GO_cc:go_translation_preinitiation_complex	16	0.32485	0.010027	0.24743	0.094623
Curated_gene_sets:darwiche_skin_tumor_promoter_dn	156	0.099706	0.0095697	0.075972	0.094703
Curated_gene_sets:kurokawa_liver_cancer_early_recurrence_dn	5	0.66613	0.011498	0.5077	0.094762
GO_bp:go_b_cell_apoptotic_process	21	0.30419	0.010755	0.23186	0.094781
GO_bp:go_viral_translation	12	0.40948	0.010947	0.31212	0.094782
Curated_gene_sets:dazard_response_to_uv_nhek_dn	286	0.081718	0.010578	0.062294	0.094802
GO_bp:go_quaternary_ammonium_group_transport	12	0.38649	0.010333	0.29466	0.094827
GO_mf:go_single_stranded_dna_endodeoxyribonuclease_activity	9	0.53861	0.012472	0.41072	0.094875
GO_bp:go_cranial_nerve_formation	5	0.76392	0.013186	0.5826	0.094903
GO_cc:go_intraciliary_transport_particle_b	19	0.27982	0.0094112	0.21342	0.094923
GO_cc:go_synaptic_cleft	14	0.37351	0.010785	0.2849	0.094931
GO_bp:go_negative_regulation_of_protein_exit_from_endoplasmic_reticulum	9	0.38156	0.008835	0.29107	0.09496
GO_bp:go_maintenance_of_cell_number	140	0.11528	0.010487	0.08794	0.094961
Curated_gene_sets:concannon_apoptosis_by_epoxomicin_up	207	0.091667	0.010119	0.069961	0.095063
Curated_gene_sets:biocarta_fas_pathway	30	0.23532	0.0099421	0.17962	0.095094
Curated_gene_sets:chauhan_response_to_methoxyestradiol_dn	77	0.14318	0.0096779	0.1093	0.0951
Curated_gene_sets:nunoda_response_to_dasatinib_imatinib_dn	13	0.32459	0.0090319	0.24788	0.095196
Curated_gene_sets:cui_tcf21_targets_dn	27	0.27356	0.010966	0.20892	0.095205
GO_bp:go_phosphatidylethanolamine_biosynthetic_process	14	0.35125	0.010142	0.26825	0.095211
Curated_gene_sets:reactome_mapk6_mapk4_signaling	87	0.14275	0.010253	0.10903	0.095219
GO_bp:go_cellular_biogenic_amine_metabolic_process	45	0.19332	0.0099989	0.14776	0.095387
GO_bp:go_somitogenesis	62	0.17349	0.010527	0.13262	0.095415
GO_bp:go_positive_regulation_of_epithelial_to_mesenchymal_transition	45	0.20833	0.010775	0.15928	0.095455
GO_bp:go_positive_regulation_of_smooth_muscle_cell_differentiation	12	0.32329	0.0086431	0.24724	0.095516
GO_bp:go_signal_transduction_in_response_to_dna_damage	111	0.12442	0.010087	0.095262	0.095774
GO_bp:go_positive_regulation_of_catecholamine_secretion	11	0.42744	0.010941	0.32731	0.0958
GO_bp:go_regulation_of_protein_localization_to_cell_periphery	97	0.13704	0.01039	0.10504	0.096019
GO_bp:go_nuclear_dna_replication	48	0.18176	0.0097084	0.13944	0.096205
Curated_gene_sets:nakayama_soft_tissue_tumors_pca1_up	64	0.17584	0.01084	0.13491	0.096236
GO_bp:go_lysosomal_transport	91	0.13648	0.010024	0.10473	0.09627
GO_bp:go_protein_kinase_c_activating_g_protein_coupled_receptor_signaling_pathway	25	0.24786	0.0095609	0.19025	0.096323
GO_bp:go_specification_of_animal_organ_identity	29	0.27011	0.011221	0.20733	0.096333
GO_cc:go_mitochondrion	1351	0.036007	0.0097978	0.027643	0.096369
GO_bp:go_dicarboxylic_acid_metabolic_process	56	0.17038	0.0098275	0.13086	0.096456
GO_bp:go_regulation_of_transmembrane_receptor_protein_serine_threonine_kinase_signaling_pathway	197	0.098397	0.0106	0.075573	0.096467
GO_bp:go_proximal_distal_pattern_formation	24	0.30155	0.011397	0.23171	0.096568
GO_bp:go_membrane_docking	167	0.10013	0.0099405	0.076958	0.096616
GO_bp:go_potassium_ion_transport	199	0.098576	0.010672	0.075766	0.096629
GO_cc:go_chromosome	892	0.04389	0.0098476	0.033737	0.096648
Curated_gene_sets:reactome_raf_activation	29	0.22469	0.0093335	0.17277	0.09673
GO_bp:go_negative_regulation_of_telomere_capping	8	0.42606	0.0093015	0.32778	0.096836
Curated_gene_sets:pid_alpha_synuclein_pathway	30	0.25858	0.010925	0.19898	0.096885
GO_bp:go_signal_transduction_involved_in_cell_cycle_checkpoint	64	0.16989	0.010473	0.13076	0.096932
GO_bp:go_semaphorin_plexin_signaling_pathway	34	0.23435	0.010539	0.18054	0.097145
Curated_gene_sets:naderi_breast_cancer_prognosis_up	41	0.20323	0.010034	0.15658	0.097174
GO_bp:go_positive_regulation_of_fear_response	4	0.72039	0.011122	0.5552	0.097233
Curated_gene_sets:reactome_sumoylation_of_immune_response_proteins	8	0.36303	0.0079255	0.27985	0.097285
GO_bp:go_regulation_of_membrane_permeability	71	0.1576	0.010231	0.12152	0.097337
GO_mf:go_profilin_binding	10	0.45679	0.011149	0.35226	0.09737
GO_bp:go_positive_regulation_of_lyase_activity	19	0.33741	0.011348	0.2604	0.09754
GO_bp:go_positive_regulation_of_cell_proliferation_in_bone_marrow	7	0.55458	0.011326	0.42802	0.097553
GO_bp:go_inner_mitochondrial_membrane_organization	35	0.20607	0.0094022	0.15915	0.097702
GO_cc:go_copi_vesicle_coat	15	0.29067	0.0086874	0.22454	0.097754
Curated_gene_sets:reactome_phospholipid_metabolism	192	0.094382	0.010039	0.072941	0.097852
GO_bp:go_cell_cell_signaling_involved_in_cardiac_conduction	26	0.2937	0.011553	0.22699	0.097859
Curated_gene_sets:heidenblad_amplicon_12p11_12_dn	19	0.29745	0.010004	0.22998	0.097947
GO_bp:go_protein_localization_to_organelle	799	0.045665	0.0097254	0.035312	0.097982
Curated_gene_sets:martens_tretinoin_response_dn	605	0.051857	0.0096684	0.040104	0.098006
Curated_gene_sets:cheok_response_to_mercaptopurine_and_hd_mtx_up	5	0.43509	0.0075101	0.33655	0.09805
GO_bp:go_regulation_of_neurotransmitter_receptor_activity	63	0.17083	0.010449	0.13228	0.098284
GO_bp:go_negative_regulation_of_cellular_extravasation	8	0.49337	0.010771	0.38205	0.098294
GO_bp:go_mirna_loading_onto_risc_involved_in_gene_silencing_by_mirna	6	0.62166	0.011754	0.48146	0.098326
GO_mf:go_p53_binding	57	0.16586	0.0096511	0.12846	0.098345
GO_bp:go_regulation_of_histone_deacetylation	23	0.28207	0.010437	0.2185	0.098376
Curated_gene_sets:lindgren_bladder_cancer_cluster_2a_dn	117	0.1259	0.010477	0.097563	0.098457
GO_bp:go_negative_regulation_of_nervous_system_development	259	0.084468	0.010414	0.06547	0.098505
GO_bp:go_cytoplasmic_microtubule_organization	49	0.18324	0.0098886	0.14216	0.098712
GO_bp:go_negative_regulation_of_protein_export_from_nucleus	6	0.59063	0.011167	0.45824	0.098728
Curated_gene_sets:wu_hbx_targets_2_dn	12	0.37783	0.010101	0.29324	0.098798
GO_mf:go_acetylglucosaminyltransferase_activity	46	0.18677	0.0097664	0.14496	0.098806
GO_bp:go_regulation_of_protein_deacetylation	33	0.24135	0.010694	0.1874	0.098896
GO_mf:go_protein_domain_specific_binding	599	0.052893	0.0098144	0.041084	0.098981
Curated_gene_sets:shen_smarca2_targets_up	390	0.064266	0.0096839	0.04994	0.099082
GO_bp:go_vesicle_docking	65	0.16175	0.010049	0.12571	0.099112
Curated_gene_sets:hirsch_cellular_transformation_signature_dn	90	0.13569	0.0099119	0.10551	0.099211
Curated_gene_sets:reactome_arms_mediated_activation	7	0.50574	0.010328	0.39324	0.099213
GO_mf:go_protein_deacetylase_activity	25	0.23649	0.0091223	0.18402	0.099383
GO_bp:go_sphingolipid_metabolic_process	73	0.14174	0.0093291	0.1103	0.099412
Curated_gene_sets:mcclung_creb1_targets_up	81	0.1497	0.010377	0.11656	0.09953
GO_bp:go_learned_vocalization_behavior_or_vocal_learning	9	0.49355	0.011428	0.38437	0.099573
GO_mf:go_channel_inhibitor_activity	33	0.21906	0.0097059	0.17063	0.099613
GO_bp:go_neural_crest_cell_migration	51	0.19031	0.010477	0.14825	0.099627
GO_bp:go_negative_regulation_of_smad_protein_complex_assembly	5	0.65815	0.01136	0.51284	0.099699
Curated_gene_sets:wang_barretts_esophagus_and_esophagus_cancer_dn	28	0.25096	0.010244	0.19559	0.099738
GO_bp:go_cellular_chemical_homeostasis	675	0.052348	0.010287	0.040798	0.09974
GO_cc:go_spermatoproteasome_complex	5	0.62171	0.010731	0.48458	0.099757
GO_mf:go_intracellular_cgmp_activated_cation_channel_activity	7	0.5181	0.010581	0.40395	0.099825
Curated_gene_sets:xu_response_to_tretinoin_dn	11	0.44358	0.011354	0.34586	0.099839
GO_bp:go_neuroblast_proliferation	51	0.17947	0.0098798	0.13994	0.099845
GO_bp:go_regulation_of_germinal_center_formation	9	0.45081	0.010439	0.35153	0.099858
GO_mf:go_kinase_activator_activity	79	0.14937	0.010226	0.11655	0.10001
Curated_gene_sets:onken_uveal_melanoma_dn	474	0.060356	0.010001	0.047104	0.10005
GO_bp:go_cellular_component_disassembly_involved_in_execution_phase_of_apoptosis	32	0.21805	0.0095139	0.17023	0.10012
GO_bp:go_regulation_of_cell_division	142	0.11478	0.010515	0.089622	0.10016
GO_mf:go_histone_binding	163	0.098508	0.0096625	0.076945	0.10024
Curated_gene_sets:le_ski_targets_dn	5	0.65353	0.011281	0.51074	0.10036
Curated_gene_sets:kim_all_disorders_calb1_corr_dn	29	0.23502	0.0097628	0.18372	0.10041
GO_cc:go_ciliary_base	33	0.22143	0.0098109	0.17311	0.10043
GO_bp:go_regulation_of_phospholipase_activity	63	0.16798	0.010274	0.13133	0.10044
GO_bp:go_microtubule_bundle_formation	82	0.1378	0.0096106	0.10774	0.10045
Curated_gene_sets:tang_senescence_tp53_targets_dn	50	0.19385	0.010567	0.15159	0.10049
GO_bp:go_neuroendocrine_cell_differentiation	3	0.81089	0.010842	0.63445	0.10062
Curated_gene_sets:reactome_cardiac_conduction	123	0.12409	0.010586	0.097094	0.10064
GO_bp:go_forebrain_neuron_fate_commitment	7	0.55677	0.011371	0.43596	0.10079
GO_bp:go_smad_protein_complex_assembly	13	0.38613	0.010744	0.3024	0.10083
GO_bp:go_positive_regulation_of_chondrocyte_differentiation	19	0.29894	0.010054	0.23414	0.10086
GO_bp:go_regulation_of_protein_localization_to_plasma_membrane	82	0.14695	0.010249	0.11517	0.10099
Curated_gene_sets:claus_pgr_positive_meningioma_up	9	0.34194	0.0079178	0.26811	0.1011
GO_bp:go_regulation_of_oxidative_phosphorylation	19	0.31925	0.010738	0.2504	0.10117
GO_bp:go_positive_regulation_of_protein_localization_to_early_endosome	7	0.52707	0.010764	0.41344	0.10119
Curated_gene_sets:reactome_rna_polymerase_ii_transcription_pre_initiation_and_promoter_opening	41	0.1934	0.009549	0.15171	0.1012
Curated_gene_sets:yang_bcl3_targets_dn	7	0.49749	0.01016	0.39028	0.10122
GO_bp:go_protein_linear_polyubiquitination	3	0.65915	0.0088135	0.51711	0.10122
GO_bp:go_trna_methylation	36	0.20409	0.0094439	0.16018	0.10133
GO_bp:go_inorganic_ion_import_across_plasma_membrane	70	0.15318	0.0098736	0.12036	0.10158
Curated_gene_sets:li_lung_cancer	32	0.24365	0.010631	0.1916	0.10175
GO_bp:go_animal_organ_formation	53	0.18962	0.010641	0.14911	0.10175
GO_bp:go_regulation_of_cytoplasmic_transport	22	0.28369	0.010266	0.22312	0.10179
GO_bp:go_leukocyte_apoptotic_process	96	0.13211	0.0099647	0.10394	0.10188
GO_bp:go_postsynaptic_specialization_organization	31	0.25123	0.010789	0.19775	0.10198
GO_bp:go_regulation_of_hyaluronan_biosynthetic_process	8	0.44339	0.0096799	0.34912	0.10205
GO_bp:go_parental_behavior	11	0.40196	0.010289	0.31653	0.10207
Curated_gene_sets:wamunyokoli_ovarian_cancer_lmp_dn	174	0.098551	0.0099842	0.077682	0.10229
Curated_gene_sets:xu_response_to_tretinoin_and_nsc682994_dn	13	0.34918	0.0097162	0.27524	0.1023
GO_bp:go_positive_regulation_of_axon_guidance	7	0.55605	0.011356	0.43841	0.10235
GO_mf:go_phosphatidylinositol_phosphate_4_phosphatase_activity	7	0.4812	0.0098272	0.37941	0.10236
GO_bp:go_apoptotic_process_involved_in_heart_morphogenesis	2	1	0.010918	0.78855	0.10238
GO_bp:go_nuclear_envelope_reassembly	16	0.3373	0.010412	0.26602	0.10241
GO_cc:go_presynaptic_cytosol	13	0.39122	0.010886	0.30868	0.10252
GO_bp:go_polyamine_metabolic_process	7	0.47905	0.0097832	0.37808	0.10258
Curated_gene_sets:basaki_ybx1_targets_up	251	0.080659	0.0097917	0.063677	0.10264
GO_bp:go_negative_regulation_of_glial_cell_proliferation	12	0.40544	0.010839	0.3201	0.10265
GO_bp:go_secondary_palate_development	20	0.29136	0.010054	0.23007	0.10269
Curated_gene_sets:khetchoumian_trim24_targets_dn	7	0.50972	0.01041	0.40251	0.1027
Curated_gene_sets:biocarta_barrestin_pathway	11	0.41498	0.010622	0.3277	0.10271
Curated_gene_sets:ohashi_aurka_targets	8	0.48439	0.010575	0.38254	0.10272
Curated_gene_sets:pid_p53_regulation_pathway	55	0.17428	0.009962	0.13763	0.10273
GO_bp:go_embryonic_cranial_skeleton_morphogenesis	41	0.21013	0.010375	0.166	0.10279
GO_bp:go_regulation_of_cgmp_mediated_signaling	12	0.35815	0.009575	0.28296	0.10281
GO_bp:go_cellular_glucose_homeostasis	127	0.1139	0.0098724	0.090025	0.10291
Curated_gene_sets:reactome_inhibition_of_replication_initiation_of_damaged_dna_by_rb1_e2f1	11	0.3875	0.0099189	0.30633	0.10295
Curated_gene_sets:pid_p38_mkk3_6pathway	22	0.27535	0.0099643	0.21769	0.10297
GO_mf:go_azole_transmembrane_transporter_activity	7	0.42016	0.0085805	0.33234	0.10308
GO_cc:go_nuclear_chromosome	500	0.057237	0.0097327	0.045276	0.1031
Curated_gene_sets:bonci_targets_of_mir15a_and_mir16_1	89	0.14275	0.010369	0.11299	0.10323
GO_bp:go_positive_regulation_of_synaptic_plasticity	9	0.47749	0.011056	0.37833	0.10346
GO_bp:go_leukocyte_adhesion_to_vascular_endothelial_cell	31	0.23525	0.010103	0.18645	0.10353
GO_bp:go_negative_regulation_of_skeletal_muscle_tissue_development	10	0.41615	0.010157	0.32983	0.10354
GO_bp:go_endoplasmic_reticulum_to_golgi_vesicle_mediated_transport	184	0.089603	0.0093321	0.071024	0.10356
GO_mf:go_intracellular_ligand_gated_ion_channel_activity	31	0.23567	0.010121	0.18686	0.10363
GO_bp:go_chondroblast_differentiation	5	0.42136	0.0072731	0.3343	0.10376
GO_bp:go_negative_regulation_of_intrinsic_apoptotic_signaling_pathway	80	0.14096	0.0097103	0.11183	0.10377
GO_cc:go_postsynaptic_cytosol	17	0.32975	0.010491	0.26167	0.10382
Curated_gene_sets:kim_lrrc3b_targets	24	0.25314	0.0095675	0.20096	0.10391
GO_cc:go_septin_cytoskeleton	13	0.3033	0.0084395	0.24084	0.10396
GO_bp:go_monosaccharide_biosynthetic_process	79	0.13745	0.0094096	0.10921	0.1041
GO_bp:go_neural_tube_development	143	0.10575	0.0097219	0.084029	0.10411
GO_bp:go_endosomal_vesicle_fusion	9	0.38651	0.0089496	0.30719	0.10417
Curated_gene_sets:kyng_dna_damage_by_gamma_and_uv_radiation	76	0.14325	0.0096199	0.11389	0.10423
Curated_gene_sets:odonnell_metastasis_dn	21	0.28529	0.010087	0.22681	0.10424
GO_bp:go_response_to_amphetamine	28	0.25693	0.010488	0.20433	0.1043
Curated_gene_sets:siligan_targets_of_ews_fli1_fusion_up	14	0.41931	0.012108	0.33347	0.10431
Curated_gene_sets:seiden_met_signaling	16	0.27073	0.0083566	0.21537	0.10438
Curated_gene_sets:rodwell_aging_kidney_no_blood_up	189	0.094204	0.0099422	0.074958	0.10443
Curated_gene_sets:medina_smarca4_targets	34	0.21203	0.0095354	0.16888	0.10466
GO_cc:go_respiratory_chain_complex	66	0.16519	0.010341	0.1316	0.1047
GO_bp:go_epithelial_cell_fate_commitment	14	0.33073	0.0095501	0.26355	0.10476
Curated_gene_sets:takao_response_to_uvb_radiation_up	64	0.15156	0.0093429	0.12085	0.1049
Curated_gene_sets:reactome_regulation_of_tp53_activity_through_association_with_co_factors	13	0.3187	0.008868	0.25418	0.10496
GO_bp:go_negative_regulation_of_programmed_necrotic_cell_death	11	0.35279	0.0090304	0.2814	0.10499
Curated_gene_sets:amit_egf_response_240_mcf10a	20	0.30128	0.010396	0.24033	0.10501
Curated_gene_sets:shen_smarca2_targets_dn	244	0.081558	0.0097639	0.065076	0.10506
GO_bp:go_cellular_response_to_hydroperoxide	8	0.45855	0.010011	0.36594	0.1051
GO_bp:go_negative_regulation_of_calcium_ion_transport_into_cytosol	15	0.29263	0.0087462	0.23358	0.10515
GO_bp:go_regulation_of_chondrocyte_differentiation	43	0.20002	0.010113	0.15971	0.10522
GO_bp:go_exploration_behavior	22	0.27429	0.009926	0.21901	0.10523
GO_bp:go_animal_organ_morphogenesis	900	0.043789	0.0098663	0.034965	0.10523
GO_mf:go_choline_transmembrane_transporter_activity	4	0.62745	0.0096873	0.50117	0.1053
GO_bp:go_cellular_component_maintenance	49	0.17475	0.00943	0.1396	0.10533
GO_bp:go_positive_regulation_of_uterine_smooth_muscle_contraction	6	0.58385	0.011039	0.46645	0.10535
GO_bp:go_regulation_of_phospholipase_c_activity	43	0.19543	0.0098812	0.15621	0.10546
GO_cc:go_nucleolar_part	158	0.098347	0.009499	0.078631	0.10553
Curated_gene_sets:reactome_programmed_cell_death	164	0.098111	0.0096527	0.078571	0.1059
GO_mf:go_cyclin_dependent_protein_serine_threonine_kinase_inhibitor_activity	9	0.45868	0.010621	0.36759	0.10606
GO_mf:go_dna_methyltransferase_activity	6	0.56602	0.010702	0.45367	0.10609
GO_bp:go_dna_catabolic_process_exonucleolytic	5	0.57033	0.0098444	0.45717	0.10611
Curated_gene_sets:reactome_chylomicron_assembly	9	0.40925	0.0094762	0.32808	0.10614
GO_cc:go_azurophil_granule_lumen	72	0.14153	0.0092517	0.1135	0.10621
GO_bp:go_negative_regulation_of_hormone_metabolic_process	9	0.39037	0.0090392	0.31322	0.10633
Curated_gene_sets:biocarta_nos1_pathway	19	0.32114	0.010801	0.25774	0.10639
GO_mf:go_dopamine_binding	5	0.62577	0.010801	0.50239	0.10647
GO_bp:go_micturition	7	0.53622	0.010951	0.43058	0.10651
GO_bp:go_definitive_hemopoiesis	16	0.37502	0.011576	0.30131	0.10664
GO_bp:go_actin_mediated_cell_contraction	101	0.12729	0.0098469	0.1023	0.1067
GO_bp:go_glomerular_epithelial_cell_differentiation	16	0.34286	0.010583	0.27561	0.10676
GO_cc:go_site_of_double_strand_break	54	0.15263	0.0086455	0.12275	0.10687
GO_bp:go_somite_development	76	0.14768	0.0099172	0.1188	0.10692
Curated_gene_sets:gargalovic_response_to_oxidized_phospholipids_black_dn	11	0.35723	0.0091442	0.28738	0.10693
GO_mf:go_proximal_promoter_sequence_specific_dna_binding	447	0.060781	0.0097881	0.048964	0.10725
GO_bp:go_mitochondrion_distribution	14	0.37817	0.01092	0.30474	0.10731
GO_bp:go_regulation_of_cell_communication_by_electrical_coupling_involved_in_cardiac_conduction	8	0.46207	0.010088	0.37243	0.10737
GO_mf:go_calcium_sensitive_guanylate_cyclase_activator_activity	5	0.60235	0.010397	0.4855	0.10737
GO_cc:go_dendritic_spine_membrane	13	0.36361	0.010118	0.29317	0.10745
Curated_gene_sets:kegg_viral_myocarditis	61	0.18155	0.010927	0.14639	0.10747
Curated_gene_sets:nikolsky_breast_cancer_16q24_amplicon	7	0.57908	0.011826	0.46696	0.10748
GO_bp:go_locomotion_involved_in_locomotory_behavior	10	0.40518	0.0098892	0.32683	0.10755
GO_bp:go_negative_regulation_of_signaling_receptor_activity	45	0.20257	0.010477	0.1634	0.10755
GO_bp:go_intestinal_epithelial_structure_maintenance	5	0.62435	0.010777	0.50366	0.10757
GO_bp:go_glial_cell_fate_specification	3	0.81331	0.010875	0.65633	0.10765
GO_bp:go_regulation_of_cellular_ketone_metabolic_process	120	0.11037	0.0093009	0.089076	0.10767
GO_cc:go_smooth_endoplasmic_reticulum_membrane	4	0.60972	0.0094135	0.49296	0.10808
Curated_gene_sets:biocarta_lymphocyte_pathway	7	0.53417	0.010909	0.43195	0.10812
Curated_gene_sets:wang_metastasis_of_breast_cancer_esr1_dn	26	0.23173	0.0091155	0.18761	0.10839
GO_mf:go_voltage_gated_calcium_channel_activity_involved_in_regulation_of_presynaptic_cytosolic_calcium_levels	6	0.55775	0.010546	0.45216	0.1087
GO_bp:go_regulation_of_protein_localization_to_membrane	155	0.10255	0.0098112	0.083166	0.10879
Curated_gene_sets:gargalovic_response_to_oxidized_phospholipids_purple_dn	8	0.45944	0.01003	0.37301	0.10903
GO_bp:go_saliva_secretion	11	0.3899	0.0099804	0.3167	0.10915
Curated_gene_sets:kegg_intestinal_immune_network_for_iga_production	41	0.2057	0.010156	0.16719	0.10931
GO_bp:go_common_partner_smad_protein_phosphorylation	6	0.50912	0.0096264	0.41388	0.10934
GO_cc:go_photoreceptor_connecting_cilium	33	0.20852	0.009239	0.1696	0.10945
GO_bp:go_ovulation_from_ovarian_follicle	9	0.35896	0.0083118	0.29198	0.10947
Curated_gene_sets:ohm_methylated_in_adult_cancers	26	0.26035	0.010241	0.21198	0.1097
GO_bp:go_forebrain_dorsal_ventral_pattern_formation	5	0.61235	0.01057	0.49872	0.10976
Curated_gene_sets:rodrigues_ntn1_targets_dn	135	0.10871	0.0097121	0.088574	0.10987
GO_bp:go_dna_catabolic_process	33	0.20424	0.0090493	0.16651	0.10999
GO_bp:go_layer_formation_in_cerebral_cortex	12	0.38713	0.01035	0.31563	0.11
GO_bp:go_ensheathment_of_neurons	109	0.12055	0.0096856	0.098349	0.11015
GO_mf:go_chondroitin_sulfate_binding	8	0.46509	0.010154	0.37942	0.11015
Curated_gene_sets:chiang_liver_cancer_subclass_polysomy7_dn	23	0.28852	0.010676	0.23539	0.11016
Curated_gene_sets:reactome_apoptosis_induced_dna_fragmentation	11	0.39763	0.010178	0.32461	0.11031
GO_mf:go_threonine_type_peptidase_activity	20	0.2964	0.010228	0.24197	0.11031
GO_bp:go_metanephric_nephron_tubule_epithelial_cell_differentiation	7	0.52323	0.010685	0.42721	0.11034
GO_bp:go_regulation_of_cerebellar_granule_cell_precursor_proliferation	10	0.43383	0.010588	0.35441	0.11047
GO_cc:go_chaperonin_containing_t_complex	8	0.33495	0.0073124	0.2737	0.11053
Curated_gene_sets:zwang_class_2_transiently_induced_by_egf	43	0.18782	0.0094964	0.15352	0.1106
GO_bp:go_negative_regulation_of_fatty_acid_biosynthetic_process	14	0.27744	0.0080113	0.22678	0.1106
Curated_gene_sets:pid_lkb1_pathway	42	0.20144	0.010066	0.16468	0.11063
GO_bp:go_cranial_suture_morphogenesis	9	0.42975	0.0099509	0.3514	0.11068
GO_bp:go_regulation_of_gluconeogenesis_by_regulation_of_transcription_from_rna_polymerase_ii_promoter	6	0.43918	0.0083039	0.35921	0.11075
GO_bp:go_cellular_response_to_follicle_stimulating_hormone_stimulus	10	0.43511	0.01062	0.35605	0.11085
Curated_gene_sets:basso_hairy_cell_leukemia_up	69	0.1533	0.0098112	0.12548	0.11091
Curated_gene_sets:kreppel_cd99_targets_dn	7	0.4448	0.0090838	0.36414	0.11095
Curated_gene_sets:reactome_lectin_pathway_of_complement_activation	8	0.41564	0.009074	0.34025	0.11095
GO_bp:go_response_to_staurosporine	4	0.65215	0.010069	0.53403	0.11102
GO_bp:go_positive_regulation_of_transcription_by_rna_polymerase_ii	1004	0.040561	0.0096211	0.033217	0.11103
Curated_gene_sets:boylan_multiple_myeloma_d_up	77	0.14191	0.0095917	0.11627	0.11114
GO_bp:go_pericardium_morphogenesis	8	0.40857	0.0089198	0.33504	0.11134
Curated_gene_sets:scian_inversed_targets_of_tp53_and_tp73_dn	26	0.23558	0.0092667	0.19326	0.11143
GO_bp:go_regulation_of_chromatin_silencing	31	0.20673	0.008878	0.16961	0.11146
GO_cc:go_dystroglycan_complex	7	0.54858	0.011203	0.45008	0.11146
Curated_gene_sets:reactome_regulation_of_runx3_expression_and_activity	53	0.16364	0.0091832	0.13437	0.11164
Curated_gene_sets:vantveer_breast_cancer_metastasis_dn	118	0.11663	0.0097472	0.095828	0.11179
GO_bp:go_ribonucleoprotein_complex_subunit_organization	212	0.078928	0.0088161	0.064874	0.11188
Curated_gene_sets:guo_hex_targets_dn	55	0.16374	0.0093596	0.13459	0.11189
GO_bp:go_fatty_acid_transmembrane_transport	15	0.30754	0.0091916	0.25278	0.11189
GO_mf:go_rna_helicase_activity	46	0.16716	0.0087407	0.1374	0.11189
GO_bp:go_positive_regulation_of_translation_in_response_to_stress	6	0.48857	0.0092378	0.40169	0.11195
GO_bp:go_positive_regulation_of_early_endosome_to_late_endosome_transport	7	0.44072	0.0090005	0.36277	0.11222
GO_mf:go_nedd8_specific_protease_activity	6	0.51944	0.0098214	0.4276	0.11224
Curated_gene_sets:reactome_circadian_clock	63	0.14886	0.0091052	0.12256	0.11226
Curated_gene_sets:reactome_neurotransmitter_release_cycle	44	0.18814	0.0096225	0.15498	0.11238
GO_bp:go_cell_surface_receptor_signaling_pathway_involved_in_heart_development	22	0.26863	0.0097214	0.22129	0.11239
GO_bp:go_muscle_contraction	308	0.071905	0.0096528	0.059274	0.11256
Curated_gene_sets:reactome_e2f_mediated_regulation_of_dna_replication	20	0.26944	0.0092974	0.22214	0.11259
Curated_gene_sets:malik_repressed_by_estrogen	11	0.37918	0.009706	0.31262	0.11259
GO_bp:go_metanephric_tubule_morphogenesis	9	0.38084	0.0088185	0.31403	0.11262
GO_mf:go_carbonate_dehydratase_activity	11	0.45727	0.011705	0.37738	0.11282
GO_bp:go_mitotic_dna_replication	10	0.31924	0.0077917	0.26349	0.11284
Curated_gene_sets:wong_mitochondria_gene_module	191	0.086409	0.0091671	0.071402	0.11312
Curated_gene_sets:gross_hypoxia_via_elk3_and_hif1a_up	125	0.11075	0.0095236	0.091539	0.11318
Curated_gene_sets:kim_all_disorders_calb1_corr_up	485	0.055431	0.0092875	0.04582	0.1132
GO_bp:go_axis_specification	71	0.14828	0.0096257	0.12262	0.11329
Curated_gene_sets:reactome_regulation_of_tp53_expression_and_degradation	35	0.20304	0.0092639	0.16791	0.1133
Curated_gene_sets:reactome_hedgehog_ligand_biogenesis	62	0.15024	0.0091161	0.12425	0.11331
GO_cc:go_nuclear_membrane_protein_complex	11	0.38025	0.0097335	0.3146	0.1134
GO_bp:go_negative_regulation_of_type_i_interferon_mediated_signaling_pathway	8	0.40484	0.0088383	0.33496	0.11341
Curated_gene_sets:nikolsky_breast_cancer_20q12_q13_amplicon	133	0.15276	0.013547	0.1264	0.11344
Curated_gene_sets:bidus_metastasis_up	183	0.087251	0.0090627	0.072206	0.11346
Curated_gene_sets:reactome_sumoylation_of_intracellular_receptors	27	0.21604	0.0086599	0.17885	0.11354
GO_cc:go_intrinsic_component_of_the_cytoplasmic_side_of_the_plasma_membrane	6	0.51128	0.0096672	0.42337	0.1136
Curated_gene_sets:florio_neocortex_basal_radial_glia_dn	173	0.092284	0.0093227	0.076419	0.11361
Curated_gene_sets:acevedo_liver_tumor_vs_normal_adjacent_tissue_up	747	0.044657	0.0092108	0.036984	0.11364
GO_cc:go_x_chromosome	8	0.4454	0.0097238	0.36893	0.11367
Curated_gene_sets:reactome_amino_acid_transport_across_the_plasma_membrane	29	0.24272	0.010083	0.20106	0.11368
GO_bp:go_telomere_organization	143	0.095361	0.0087664	0.078996	0.1137
GO_bp:go_sleep	27	0.24729	0.0099125	0.20501	0.11387
GO_mf:go_translation_repressor_activity	21	0.22921	0.0081042	0.19005	0.11391
GO_cc:go_pericentric_heterochromatin	18	0.27679	0.0090614	0.22968	0.11409
Curated_gene_sets:reactome_mrna_splicing	160	0.090801	0.008825	0.075406	0.11427
GO_bp:go_trachea_development	17	0.29294	0.0093202	0.24339	0.11439
GO_bp:go_phosphorylation_of_rna_polymerase_ii_c_terminal_domain	10	0.38846	0.0094812	0.32285	0.11445
GO_bp:go_regulation_of_smad_protein_signal_transduction	21	0.2586	0.0091433	0.21498	0.11452
GO_bp:go_protein_localization_to_paranode_region_of_axon	5	0.49145	0.0084828	0.40859	0.11454
Curated_gene_sets:hoshida_liver_cancer_survival_up	66	0.15174	0.0094985	0.12617	0.11457
GO_mf:go_carnitine_o_acyltransferase_activity	5	0.60286	0.010406	0.5013	0.11458
GO_bp:go_cell_differentiation_involved_in_metanephros_development	25	0.27172	0.010481	0.22623	0.11486
GO_bp:go_macromolecule_deacylation	80	0.13761	0.0094797	0.11459	0.11491
GO_bp:go_protein_modification_by_small_protein_conjugation	777	0.043867	0.0092193	0.036533	0.11493
GO_bp:go_corticospinal_tract_morphogenesis	7	0.51992	0.010618	0.43322	0.11505
Curated_gene_sets:shiraishi_plzf_targets_dn	9	0.35754	0.0082789	0.29793	0.11506
Curated_gene_sets:mikkelsen_npc_icp_with_h3k27me3	12	0.3544	0.0094749	0.29534	0.11509
GO_bp:go_myeloid_leukocyte_cytokine_production	30	0.23244	0.0098204	0.19382	0.11522
GO_bp:go_programmed_cell_death_involved_in_cell_development	12	0.38335	0.010249	0.31967	0.11523
Curated_gene_sets:reactome_metabolism_of_rna	582	0.048452	0.0088664	0.040403	0.11524
Curated_gene_sets:biocarta_ctbp1_pathway	8	0.4487	0.0097957	0.37433	0.11534
GO_mf:go_antiporter_activity	72	0.13574	0.0088731	0.11325	0.11535
GO_mf:go_rab_guanyl_nucleotide_exchange_factor_activity	37	0.21056	0.0098771	0.17573	0.11544
Curated_gene_sets:hahtola_mycosis_fungoides_skin_dn	25	0.25657	0.0098968	0.21419	0.1155
Curated_gene_sets:browne_hcmv_infection_4hr_up	40	0.18986	0.0092596	0.15852	0.11553
GO_bp:go_dense_core_granule_exocytosis	9	0.41423	0.0095915	0.34598	0.11561
Curated_gene_sets:guo_hex_targets_up	63	0.15605	0.0095446	0.13035	0.11563
Curated_gene_sets:reactome_telomere_maintenance	50	0.18242	0.0099438	0.15239	0.11566
GO_bp:go_negative_regulation_of_transmembrane_transport	99	0.1236	0.0094665	0.10328	0.11571
GO_bp:go_proximal_distal_pattern_formation_involved_in_nephron_development	3	0.78526	0.0105	0.65649	0.11583
GO_bp:go_regulation_of_endocytic_recycling	10	0.35035	0.0085511	0.29298	0.11589
Curated_gene_sets:biocarta_rhodopsin_pathway	10	0.39211	0.0095702	0.32791	0.1159
GO_bp:go_signal_release_from_synapse	153	0.099656	0.0094733	0.083407	0.11609
Curated_gene_sets:reactome_biotin_transport_and_metabolism	9	0.39007	0.0090321	0.32651	0.11612
GO_bp:go_pyruvate_family_amino_acid_metabolic_process	5	0.59598	0.010287	0.49889	0.11613
GO_bp:go_er_associated_misfolded_protein_catabolic_process	12	0.27884	0.0074548	0.23343	0.11614
Curated_gene_sets:holleman_prednisolone_resistance_all_up	18	0.2479	0.0081155	0.20761	0.11624
GO_bp:go_organelle_disassembly	90	0.12236	0.0089377	0.10249	0.11628
Curated_gene_sets:reactome_folding_of_actin_by_cct_tric	9	0.31775	0.0073576	0.26629	0.11639
GO_cc:go_protein_phosphatase_type_2a_complex	18	0.28091	0.0091965	0.23544	0.11641
GO_bp:go_regulation_of_hormone_biosynthetic_process	22	0.25249	0.0091374	0.21163	0.11643
GO_mf:go_beta_galactosidase_activity	5	0.51324	0.008859	0.43049	0.1166
GO_bp:go_positive_regulation_of_cgmp_mediated_signaling	6	0.44009	0.0083212	0.36918	0.11662
Curated_gene_sets:reactome_tp53_regulates_transcription_of_genes_involved_in_g2_cell_cycle_arrest	15	0.30654	0.0091618	0.25718	0.11665
Curated_gene_sets:bruins_uvc_response_early_late	272	0.073162	0.0092398	0.061382	0.11666
GO_bp:go_negative_regulation_of_lymphocyte_apoptotic_process	28	0.22837	0.0093216	0.1916	0.11667
GO_bp:go_diencephalon_development	64	0.16355	0.010082	0.13728	0.11677
GO_bp:go_organic_hydroxy_compound_metabolic_process	409	0.060677	0.0093576	0.050957	0.11689
GO_bp:go_positive_regulation_of_gluconeogenesis	12	0.28862	0.0077162	0.24242	0.11693
GO_bp:go_mitotic_nuclear_envelope_reassembly	9	0.43603	0.010096	0.36632	0.11697
Curated_gene_sets:ruan_response_to_tnf_up	10	0.42662	0.010413	0.35858	0.11708
GO_bp:go_negative_regulation_of_membrane_potential	8	0.33335	0.0072776	0.28022	0.11711
GO_bp:go_negative_regulation_of_pancreatic_juice_secretion	3	0.75575	0.010105	0.63537	0.11714
GO_cc:go_desmosome	22	0.29456	0.01066	0.24764	0.11714
Curated_gene_sets:davicioni_molecular_arms_vs_erms_up	290	0.071974	0.0093807	0.060513	0.11715
GO_bp:go_post_embryonic_camera_type_eye_development	6	0.56382	0.01066	0.47406	0.11716
Curated_gene_sets:noushmehr_gbm_germline_mutated	7	0.47954	0.0097932	0.40338	0.11727
GO_bp:go_histone_h3_k36_methylation	11	0.38492	0.0098531	0.32382	0.11729
GO_bp:go_cellular_response_to_temperature_stimulus	2	0.85685	0.0093548	0.72084	0.11729
GO_bp:go_protein_poly_adp_ribosylation	7	0.52432	0.010708	0.44111	0.1173
Curated_gene_sets:croonquist_stromal_stimulation_dn	10	0.38118	0.0093035	0.32086	0.11743
Curated_gene_sets:ceballos_targets_of_tp53_and_myc_dn	29	0.22401	0.0093052	0.18857	0.11744
Curated_gene_sets:creighton_akt1_signaling_via_mtor_dn	18	0.26784	0.0087685	0.2255	0.11747
GO_mf:go_divalent_inorganic_cation_transmembrane_transporter_activity	24	0.22961	0.0086781	0.19331	0.11747
GO_bp:go_dopaminergic_neuron_axon_guidance	5	0.65627	0.011328	0.55258	0.1175
Curated_gene_sets:korkola_seminoma_dn	9	0.39783	0.0092119	0.33506	0.11755
GO_bp:go_centriole_assembly	37	0.20459	0.0095975	0.17236	0.11761
GO_bp:go_transcription_coupled_nucleotide_excision_repair	64	0.1499	0.0092404	0.1263	0.11766
GO_bp:go_positive_regulation_of_protein_deubiquitination	6	0.43497	0.0082244	0.36655	0.11769
GO_bp:go_columnar_cuboidal_epithelial_cell_differentiation	92	0.1305	0.009637	0.11	0.11776
Curated_gene_sets:fournier_acinar_development_early_dn	6	0.53199	0.010059	0.44849	0.11778
Curated_gene_sets:karlsson_tgfb1_targets_up	106	0.11637	0.0092204	0.098117	0.11782
GO_bp:go_cholesterol_storage	16	0.2945	0.0090903	0.2485	0.118
GO_bp:go_phosphatidylcholine_biosynthetic_process	34	0.19665	0.0088439	0.16596	0.11802
Curated_gene_sets:reactome_pi_metabolism	78	0.13156	0.0089494	0.11105	0.11807
GO_bp:go_positive_regulation_of_ampa_receptor_activity	6	0.5624	0.010634	0.47473	0.11808
GO_cc:go_spindle_pole_centrosome	11	0.37786	0.0096723	0.31897	0.11809
GO_bp:go_cortical_cytoskeleton_organization	43	0.18136	0.0091698	0.15313	0.11814
GO_mf:go_trna_methyltransferase_activity	30	0.21091	0.0089109	0.17808	0.11814
GO_bp:go_translational_initiation	159	0.090693	0.0087872	0.076576	0.11815
GO_bp:go_mitotic_dna_integrity_checkpoint	96	0.11687	0.0088151	0.0987	0.1182
GO_bp:go_cellular_response_to_caffeine	10	0.41442	0.010115	0.35013	0.11829
Curated_gene_sets:smid_breast_cancer_luminal_b_up	147	0.10141	0.0094509	0.085727	0.11842
GO_bp:go_neural_tube_formation	94	0.12067	0.0090075	0.10202	0.11844
GO_bp:go_dna_repair	460	0.05399	0.0088165	0.04565	0.11847
GO_bp:go_positive_regulation_of_peptide_hormone_secretion	75	0.12983	0.0086611	0.10978	0.11849
Curated_gene_sets:reactome_golgi_cisternae_pericentriolar_stack_reorganization	13	0.35996	0.010016	0.30439	0.1185
GO_bp:go_response_to_activity	53	0.15371	0.0086256	0.12998	0.1185
GO_bp:go_t_cell_antigen_processing_and_presentation	3	0.67208	0.0089864	0.56833	0.1185
Curated_gene_sets:reactome_metabolism_of_steroid_hormones	30	0.2329	0.0098398	0.19699	0.11856
GO_mf:go_intramolecular_transferase_activity_phosphotransferases	10	0.28964	0.0070692	0.245	0.11857
GO_bp:go_venous_blood_vessel_morphogenesis	9	0.42126	0.0097544	0.35638	0.1186
Curated_gene_sets:whitfield_cell_cycle_literature	38	0.19283	0.0091666	0.16313	0.11861
Curated_gene_sets:schlosser_serum_response_augmented_by_myc	91	0.11872	0.0087198	0.10044	0.11862
GO_bp:go_regulation_of_cellular_amine_metabolic_process	72	0.13639	0.0089154	0.11539	0.11863
GO_bp:go_negative_regulation_of_intrinsic_apoptotic_signaling_pathway_in_response_to_dna_damage	26	0.20976	0.0082511	0.17754	0.11872
GO_bp:go_positive_regulation_of_erythrocyte_differentiation	21	0.27037	0.0095594	0.22904	0.11892
Curated_gene_sets:kegg_proteasome	43	0.1797	0.009086	0.15226	0.11896
GO_bp:go_positive_regulation_of_creb_transcription_factor_activity	16	0.33143	0.01023	0.28094	0.11906
Curated_gene_sets:farmer_breast_cancer_cluster_2	31	0.23671	0.010166	0.20065	0.11907
GO_bp:go_regulation_of_branching_involved_in_mammary_gland_duct_morphogenesis	5	0.49082	0.008472	0.41612	0.1191
GO_bp:go_trna_modification	76	0.12611	0.0084687	0.10695	0.11919
GO_bp:go_detection_of_calcium_ion	13	0.35929	0.0099974	0.30476	0.11922
Curated_gene_sets:dittmer_pthlh_targets_up	99	0.11562	0.0088552	0.098158	0.11943
Curated_gene_sets:figueroa_aml_methylation_cluster_7_dn	4	0.66671	0.010293	0.56629	0.11954
GO_cc:go_envelope	997	0.037621	0.0088944	0.031967	0.11964
GO_bp:go_endocardial_cushion_formation	18	0.31685	0.010373	0.26926	0.11966
Curated_gene_sets:kaab_failed_heart_ventricle_dn	29	0.21478	0.0089221	0.18261	0.11977
Curated_gene_sets:palomero_gsi_sensitivity_up	6	0.51505	0.0097384	0.43789	0.11977
GO_bp:go_positive_regulation_of_hormone_biosynthetic_process	9	0.41154	0.0095294	0.35003	0.11986
Curated_gene_sets:biocarta_csk_pathway	18	0.28619	0.0093691	0.24344	0.11989
GO_bp:go_negative_regulation_of_dendrite_morphogenesis	13	0.37741	0.010502	0.32115	0.11997
Curated_gene_sets:reactome_advanced_glycosylation_endproduct_receptor_signaling	11	0.34602	0.0088572	0.29445	0.11998
GO_bp:go_monoamine_transport	71	0.15249	0.0098989	0.12976	0.11998
GO_bp:go_embryonic_axis_specification	29	0.22315	0.0092698	0.18999	0.12009
Curated_gene_sets:kyng_environmental_stress_response_not_by_uv_in_old	20	0.26293	0.0090727	0.22387	0.12011
Curated_gene_sets:browne_hcmv_infection_14hr_dn	256	0.076039	0.0093209	0.064748	0.12013
GO_mf:go_translation_repressor_activity_mrna_regulatory_element_binding	13	0.26945	0.0074976	0.22956	0.12025
GO_bp:go_dopamine_biosynthetic_process	10	0.40061	0.0097777	0.34136	0.1203
GO_bp:go_ires_dependent_viral_translational_initiation	8	0.47596	0.010391	0.40569	0.12037
Curated_gene_sets:hernandez_aberrant_mitosis_by_docetacel_2nm_up	67	0.14643	0.0092349	0.12482	0.12038
GO_bp:go_histone_h3_acetylation	54	0.1604	0.0090856	0.13676	0.12043
Curated_gene_sets:montero_thyroid_cancer_poor_survival_dn	10	0.41798	0.010201	0.3564	0.12046
GO_bp:go_dorsal_ventral_axis_specification	10	0.41676	0.010172	0.35538	0.12046
GO_bp:go_tissue_morphogenesis	570	0.05103	0.0092449	0.043515	0.12047
GO_bp:go_observational_learning	8	0.42182	0.009209	0.35974	0.1205
GO_bp:go_telencephalon_regionalization	9	0.45354	0.010502	0.38688	0.12055
GO_bp:go_urogenital_system_development	294	0.070953	0.0093099	0.060527	0.12056
GO_bp:go_regulation_of_clathrin_dependent_endocytosis	14	0.30112	0.0086948	0.257	0.12067
GO_bp:go_regulation_of_cysteine_type_endopeptidase_activity_involved_in_execution_phase_of_apoptosis	5	0.60383	0.010423	0.5154	0.1207
GO_bp:go_renal_tubule_development	81	0.13221	0.0091645	0.11287	0.12072
GO_bp:go_parallel_actin_filament_bundle_assembly	5	0.56012	0.0096682	0.47829	0.12079
GO_bp:go_negative_regulation_of_cell_cycle_g2_m_phase_transition	94	0.1217	0.009084	0.10393	0.12082
GO_bp:go_positive_regulation_of_rna_biosynthetic_process	1365	0.033706	0.0092148	0.028794	0.12089
GO_bp:go_multicellular_organismal_response_to_stress	63	0.15074	0.0092201	0.12881	0.12095
GO_cc:go_tim23_mitochondrial_import_inner_membrane_translocase_complex	11	0.31301	0.0080124	0.26746	0.12095
Curated_gene_sets:reactome_hiv_infection	212	0.078232	0.0087384	0.066856	0.12098
GO_bp:go_regulation_of_intrinsic_apoptotic_signaling_pathway_in_response_to_dna_damage	34	0.17977	0.0080847	0.15363	0.12098
GO_bp:go_histone_monoubiquitination	23	0.24054	0.0089002	0.20567	0.1211
Curated_gene_sets:uzonyi_response_to_leukotriene_and_thrombin	30	0.23034	0.0097316	0.197	0.12117
GO_bp:go_negative_regulation_of_helicase_activity	4	0.42142	0.0065063	0.36043	0.12117
GO_mf:go_dopamine_neurotransmitter_receptor_activity	4	0.65208	0.010068	0.55775	0.12118
GO_mf:go_nedd8_transferase_activity	5	0.48582	0.0083857	0.41559	0.12121
GO_bp:go_positive_regulation_of_cholesterol_biosynthetic_process	5	0.46017	0.007943	0.3937	0.12124
Curated_gene_sets:firestein_proliferation	146	0.097648	0.0090695	0.083546	0.12125
GO_bp:go_regulation_of_female_gonad_development	10	0.46307	0.011302	0.39645	0.12141
Curated_gene_sets:sig_pip3_signaling_in_cardiac_myoctes	59	0.15952	0.0094432	0.13658	0.12142
GO_bp:go_cellular_response_to_uv_c	6	0.50856	0.0096157	0.43543	0.12142
Curated_gene_sets:sanderson_ppara_targets	13	0.29506	0.0082102	0.2527	0.12149
GO_cc:go_postsynaptic_endosome	10	0.39753	0.0097026	0.34053	0.12153
Curated_gene_sets:lastowska_neuroblastoma_copy_number_dn	729	0.050405	0.010276	0.043192	0.12161
GO_bp:go_in_utero_embryonic_development	298	0.069951	0.0092397	0.059971	0.12173
GO_cc:go_nuclear_pericentric_heterochromatin	7	0.40412	0.008253	0.34651	0.12176
GO_bp:go_negative_regulation_of_protein_maturation	25	0.23071	0.0088991	0.19783	0.12178
GO_bp:go_positive_regulation_of_synapse_maturation	8	0.47517	0.010374	0.4076	0.12186
GO_bp:go_postsynapse_assembly	26	0.25381	0.0099838	0.21777	0.12192
Curated_gene_sets:lee_aging_cerebellum_dn	63	0.14625	0.0089453	0.12555	0.12205
GO_bp:go_histone_deacetylation	60	0.15168	0.0090546	0.13029	0.12218
Curated_gene_sets:bystrykh_hematopoiesis_stem_cell_il3ra	7	0.50349	0.010282	0.43277	0.12234
GO_bp:go_mrna_export_from_nucleus	98	0.10614	0.0080882	0.091227	0.12234
GO_mf:go_ubiquitin_like_protein_ligase_binding	265	0.07037	0.008774	0.060528	0.1225
GO_bp:go_response_to_morphine	29	0.21633	0.0089863	0.18609	0.12253
GO_mf:go_calmodulin_binding	181	0.086483	0.0089343	0.074415	0.12259
GO_bp:go_regulation_of_translational_initiation_by_eif2_alpha_phosphorylation	9	0.37418	0.0086641	0.32205	0.12265
GO_bp:go_wnt_signaling_pathway_involved_in_heart_development	9	0.4257	0.0098572	0.36666	0.12282
GO_bp:go_positive_regulation_of_wnt_signaling_pathway	153	0.097284	0.0092478	0.083828	0.12293
Curated_gene_sets:ohm_embryonic_carcinoma_up	6	0.44743	0.0084599	0.38575	0.12305
GO_bp:go_regulation_of_leukocyte_adhesion_to_vascular_endothelial_cell	15	0.30711	0.0091787	0.26477	0.12305
GO_bp:go_cell_proliferation_in_bone_marrow	9	0.4648	0.010763	0.40085	0.12313
Curated_gene_sets:korkola_choriocarcinoma_dn	9	0.39434	0.0091309	0.34018	0.1232
GO_bp:go_protein_phosphorylation	1653	0.030591	0.0091169	0.026398	0.12327
GO_bp:go_myeloid_cell_differentiation	338	0.063474	0.0089182	0.054793	0.12335
Curated_gene_sets:reactome_interleukin_2_signaling	11	0.37983	0.0097227	0.32792	0.12338
Curated_gene_sets:figueroa_aml_methylation_cluster_2_dn	7	0.43119	0.0088058	0.3725	0.12353
GO_bp:go_manganese_ion_transmembrane_transport	5	0.44927	0.0077548	0.3882	0.12358
GO_mf:go_manganese_ion_transmembrane_transporter_activity	5	0.44927	0.0077548	0.3882	0.12358
GO_cc:go_chromosomal_region	301	0.065406	0.0086818	0.056536	0.12367
Curated_gene_sets:biocarta_ck1_pathway	13	0.33963	0.0094505	0.29377	0.12383
GO_bp:go_transcription_elongation_from_rna_polymerase_ii_promoter	79	0.12228	0.0083712	0.10582	0.12393
GO_mf:go_dipeptidyl_peptidase_activity	12	0.32847	0.0087816	0.28436	0.12403
GO_bp:go_nucleosome_positioning	12	0.32389	0.0086591	0.28052	0.12414
GO_bp:go_regulation_of_extracellular_matrix_assembly	8	0.42269	0.009228	0.36617	0.12418
GO_cc:go_neurotransmitter_receptor_complex	51	0.16949	0.0093305	0.14683	0.12419
GO_bp:go_negative_regulation_of_protein_localization_to_cell_periphery	23	0.2533	0.0093724	0.21956	0.12432
Curated_gene_sets:nakajima_mast_cell	37	0.1702	0.0079843	0.14755	0.12436
Curated_gene_sets:lopes_methylated_in_colon_cancer_dn	27	0.25158	0.010084	0.21823	0.1245
GO_bp:go_natural_killer_cell_activation_involved_in_immune_response	19	0.2789	0.0093805	0.24195	0.12452
Curated_gene_sets:oishi_cholangioma_stem_cell_like_up	320	0.066827	0.0091409	0.057982	0.12456
Curated_gene_sets:benporath_proliferation	133	0.10041	0.0089044	0.08713	0.12459
GO_bp:go_protein_n_linked_glycosylation	61	0.1472	0.00886	0.12775	0.12462
GO_bp:go_neuron_projection_extension_involved_in_neuron_projection_guidance	34	0.22019	0.0099025	0.19113	0.12466
GO_mf:go_large_ribosomal_subunit_rrna_binding	4	0.46033	0.007107	0.39978	0.12478
GO_bp:go_regulation_of_glucocorticoid_metabolic_process	8	0.34406	0.0075113	0.29893	0.12488
GO_bp:go_developmental_growth	551	0.052022	0.0092716	0.045201	0.1249
Curated_gene_sets:pid_beta_catenin_nuc_pathway	66	0.14851	0.0092967	0.12905	0.12491
Curated_gene_sets:gary_cd5_targets_up	403	0.057422	0.0087922	0.049904	0.12494
GO_bp:go_5_phosphoribose_1_diphosphate_biosynthetic_process	4	0.5691	0.0087864	0.49464	0.12497
GO_bp:go_inorganic_ion_transmembrane_transport	710	0.045952	0.0092509	0.039941	0.12498
Curated_gene_sets:biocarta_rab_pathway	10	0.33858	0.0082638	0.29431	0.12499
GO_bp:go_positive_regulation_of_lymphocyte_migration	30	0.23078	0.0097502	0.20062	0.12501
GO_mf:go_ribosomal_small_subunit_binding	11	0.2895	0.0074105	0.25173	0.12507
GO_bp:go_regulation_of_nodal_signaling_pathway	6	0.50995	0.009642	0.44345	0.12509
GO_bp:go_voluntary_musculoskeletal_movement	7	0.46307	0.0094569	0.40286	0.12519
GO_bp:go_somite_rostral_caudal_axis_specification	7	0.37546	0.0076677	0.32667	0.12521
GO_bp:go_energy_coupled_proton_transport_down_electrochemical_gradient	16	0.29012	0.008955	0.25243	0.12523
GO_mf:go_aromatic_amino_acid_transmembrane_transporter_activity	5	0.59368	0.010247	0.51678	0.12533
GO_bp:go_regulation_of_double_strand_break_repair_via_nonhomologous_end_joining	18	0.27127	0.0088808	0.23615	0.12535
GO_bp:go_axial_mesoderm_development	4	0.68148	0.010521	0.59345	0.12542
GO_bp:go_positive_regulation_of_insulin_secretion	59	0.13735	0.0081307	0.11961	0.12543
Curated_gene_sets:myllykangas_amplification_hot_spot_9	8	0.41226	0.0090003	0.35908	0.12547
GO_bp:go_positive_regulation_of_gonadotropin_secretion	6	0.57554	0.010882	0.50143	0.12553
GO_bp:go_regulation_of_dna_metabolic_process	244	0.073569	0.0088075	0.064101	0.12555
Curated_gene_sets:sartipy_normal_at_insulin_resistance_up	27	0.24124	0.00967	0.21031	0.12569
GO_bp:go_hormone_metabolic_process	191	0.086311	0.0091567	0.075276	0.12578
GO_bp:go_post_embryonic_animal_organ_morphogenesis	7	0.43823	0.0089495	0.38262	0.12604
GO_bp:go_positive_regulation_of_cyclic_nucleotide_phosphodiesterase_activity	4	0.56878	0.0087814	0.49695	0.12621
GO_mf:go_inhibin_binding	4	0.51657	0.0079754	0.45134	0.12621
Curated_gene_sets:nakayama_fra2_targets	40	0.17975	0.0087666	0.15706	0.12622
Curated_gene_sets:reactome_gene_silencing_by_rna	100	0.12045	0.0092718	0.10525	0.12622
GO_bp:go_intestinal_epithelial_cell_differentiation	15	0.28693	0.0085757	0.25074	0.12625
GO_bp:go_cellular_response_to_iron_ion	10	0.42183	0.010296	0.36862	0.12625
Curated_gene_sets:reactome_pcp_ce_pathway	83	0.12571	0.0088203	0.1099	0.12634
GO_bp:go_negative_regulation_of_gene_silencing	27	0.2161	0.0086624	0.18899	0.12643
Curated_gene_sets:darwiche_papilloma_risk_high_dn	155	0.087282	0.0083506	0.076339	0.12646
GO_bp:go_regulation_of_lipoprotein_lipase_activity	20	0.26764	0.0092354	0.2341	0.12647
GO_bp:go_positive_regulation_of_cytoplasmic_transport	12	0.33217	0.0088806	0.29071	0.12661
Curated_gene_sets:kang_ar_targets_dn	17	0.26804	0.0085281	0.2346	0.12662
GO_cc:go_nuclear_cyclin_dependent_protein_kinase_holoenzyme_complex	10	0.39576	0.0096593	0.34648	0.12669
GO_bp:go_regulation_of_retinoic_acid_receptor_signaling_pathway	13	0.35888	0.0099861	0.31433	0.12679
Curated_gene_sets:reactome_global_genome_nucleotide_excision_repair_gg_ner	73	0.13174	0.0086713	0.1154	0.12682
Curated_gene_sets:reactome_dopamine_receptors	3	0.75986	0.01016	0.6657	0.12685
Curated_gene_sets:yanagisawa_lung_cancer_recurrence	3	0.50471	0.0067484	0.44218	0.12686
GO_cc:go_sperm_principal_piece	20	0.29509	0.010183	0.25856	0.12688
Curated_gene_sets:reactome_energy_dependent_regulation_of_mtor_by_lkb1_ampk	24	0.24357	0.0092058	0.21348	0.12695
GO_bp:go_positive_regulation_of_cell_death	586	0.048165	0.0088432	0.042234	0.12706
GO_bp:go_dna_integrity_checkpoint	140	0.093043	0.0084639	0.081611	0.12714
Curated_gene_sets:xu_response_to_tretinoin_and_nsc682994_up	13	0.32709	0.0091016	0.28703	0.12724
GO_mf:go_phosphatidylinositol_transporter_activity	7	0.40512	0.0082733	0.35553	0.12726
Curated_gene_sets:mcgowan_rsp6_targets_up	19	0.26896	0.009046	0.23611	0.12734
Curated_gene_sets:tien_intestine_probiotics_24hr_up	499	0.050037	0.0085002	0.043938	0.1274
Curated_gene_sets:reactome_frs2_mediated_activation	10	0.37556	0.0091664	0.32987	0.12746
Curated_gene_sets:lee_metastasis_and_alternative_splicing_up	58	0.1477	0.008669	0.12973	0.12747
Curated_gene_sets:boquest_stem_cell_cultured_vs_fresh_up	369	0.064241	0.0094219	0.056426	0.12747
GO_bp:go_negative_regulation_of_mesenchymal_cell_apoptotic_process	8	0.40944	0.0089386	0.35971	0.12752
Curated_gene_sets:wu_apoptosis_by_cdkn1a_via_tp53	48	0.17832	0.0095247	0.15667	0.12753
GO_bp:go_protein_modification_by_small_protein_conjugation_or_removal	934	0.038191	0.0087568	0.033579	0.12771
Curated_gene_sets:kegg_circadian_rhythm_mammal	12	0.33385	0.0089255	0.29355	0.12772
GO_bp:go_ump_biosynthetic_process	9	0.38955	0.0090202	0.34254	0.12773
GO_bp:go_neurotransmitter_receptor_localization_to_postsynaptic_specialization_membrane	19	0.28241	0.0094986	0.24837	0.12776
GO_bp:go_inflammatory_cell_apoptotic_process	20	0.26026	0.0089805	0.229	0.12788
GO_bp:go_genetic_imprinting	22	0.23762	0.008599	0.20915	0.12796
Curated_gene_sets:reactome_piwi_interacting_rna_pirna_biogenesis	28	0.22081	0.0090132	0.19436	0.12797
GO_bp:go_intrinsic_apoptotic_signaling_pathway_in_response_to_osmotic_stress	8	0.37709	0.0082325	0.33208	0.12809
GO_bp:go_regulation_of_gene_expression_by_genetic_imprinting	16	0.2651	0.0081828	0.23349	0.12812
GO_mf:go_chromatin_binding	442	0.053835	0.0086222	0.04742	0.12814
Curated_gene_sets:li_wilms_tumor	20	0.29249	0.010093	0.25765	0.12815
GO_bp:go_negative_regulation_of_cell_death	820	0.041106	0.0088629	0.03622	0.12822
Curated_gene_sets:reactome_respiratory_electron_transport_atp_synthesis_by_chemiosmotic_coupling_and_heat_production_by_uncoupling_proteins	96	0.12008	0.0090574	0.10583	0.12827
Curated_gene_sets:reactome_highly_calcium_permeable_nicotinic_acetylcholine_receptors	9	0.40471	0.0093712	0.35688	0.1284
GO_bp:go_regulation_of_heart_rate_by_cardiac_conduction	33	0.22479	0.0099597	0.19822	0.1284
Curated_gene_sets:reactome_muscle_contraction	185	0.086151	0.0089967	0.075994	0.12848
GO_bp:go_regulation_of_skeletal_muscle_tissue_development	42	0.17838	0.0089141	0.15738	0.12852
GO_bp:go_neural_precursor_cell_proliferation	125	0.10369	0.0089173	0.091484	0.12852
GO_bp:go_establishment_of_planar_polarity_of_embryonic_epithelium	14	0.27578	0.0079632	0.24336	0.12857
Curated_gene_sets:mariadason_response_to_butyrate_sulindac_6	40	0.20614	0.010054	0.18192	0.12858
GO_bp:go_positive_regulation_of_triglyceride_lipase_activity	10	0.33547	0.0081879	0.29605	0.12858
GO_bp:go_cellular_response_to_laminar_fluid_shear_stress	5	0.58372	0.010075	0.51525	0.12864
Curated_gene_sets:zhan_multiple_myeloma_cd2_up	44	0.17219	0.0088065	0.15202	0.12869
GO_bp:go_regulation_of_helicase_activity	11	0.26811	0.0068628	0.23682	0.12881
Curated_gene_sets:pid_fas_pathway	36	0.18813	0.0087052	0.16625	0.12891
GO_mf:go_alcohol_dehydrogenase_activity_zinc_dependent	6	0.65077	0.012305	0.57516	0.12894
Curated_gene_sets:ramjaun_apoptosis_by_tgfb1_via_smad4_up	9	0.43249	0.010014	0.38249	0.1291
Curated_gene_sets:montero_thyroid_cancer_poor_survival_up	11	0.39322	0.010065	0.34789	0.12919
Curated_gene_sets:reactome_highly_calcium_permeable_postsynaptic_nicotinic_acetylcholine_receptors	11	0.36993	0.0094692	0.32733	0.12922
GO_mf:go_rna_methyltransferase_activity	59	0.14508	0.0085885	0.12838	0.12923
Curated_gene_sets:cheok_response_to_mercaptopurine_dn	19	0.25847	0.0086933	0.22889	0.12941
GO_bp:go_response_to_heparin	5	0.55879	0.0096452	0.49485	0.12941
Curated_gene_sets:blalock_alzheimers_disease_incipient_dn	144	0.090363	0.0083357	0.080026	0.12942
GO_bp:go_mitochondrion_organization	443	0.054267	0.008701	0.04806	0.12943
Curated_gene_sets:hoffmann_pre_bi_to_large_pre_bii_lymphocyte_up	25	0.22189	0.0085589	0.19651	0.12944
GO_bp:go_regulation_of_necrotic_cell_death	23	0.20348	0.007529	0.18026	0.1295
GO_bp:go_positive_regulation_of_sequestering_of_calcium_ion	12	0.28871	0.0077185	0.25592	0.12965
GO_bp:go_segmentation	86	0.12531	0.0089489	0.11109	0.12967
Curated_gene_sets:li_wilms_tumor_vs_fetal_kidney_2_dn	45	0.17761	0.0091863	0.15748	0.1297
Curated_gene_sets:roversi_glioma_copy_number_up	87	0.1451	0.010422	0.12866	0.12972
GO_bp:go_positive_regulation_of_vascular_smooth_muscle_cell_differentiation	6	0.53498	0.010115	0.47444	0.12976
GO_bp:go_regulation_of_cell_morphogenesis	416	0.060612	0.0094253	0.053783	0.12988
Curated_gene_sets:myllykangas_amplification_hot_spot_21	3	0.58705	0.0078495	0.52091	0.12989
Curated_gene_sets:park_hsc_vs_multipotent_progenitors_up	14	0.24898	0.0071894	0.221	0.12996
Curated_gene_sets:boylan_multiple_myeloma_c_dn	48	0.17088	0.0091268	0.15167	0.12996
GO_bp:go_response_to_fluid_shear_stress	30	0.20424	0.0086289	0.18134	0.13004
GO_bp:go_regulation_of_apoptotic_process_involved_in_morphogenesis	9	0.4317	0.0099962	0.3834	0.1301
GO_bp:go_regulation_of_apoptotic_process_involved_in_development	9	0.4317	0.0099962	0.3834	0.1301
GO_cc:go_varicosity	6	0.50928	0.0096294	0.45247	0.13018
GO_cc:go_distal_axon	243	0.075059	0.0089677	0.06674	0.13038
Curated_gene_sets:izadpanah_stem_cell_adipose_vs_bone_up	111	0.11093	0.008993	0.098661	0.13044
GO_bp:go_response_to_nitrosative_stress	9	0.32257	0.0074692	0.28711	0.13062
GO_bp:go_left_right_pattern_formation	19	0.25936	0.0087233	0.23087	0.13064
Curated_gene_sets:martinez_rb1_targets_up	602	0.046843	0.0087126	0.041706	0.13069
GO_bp:go_positive_regulation_of_neurotransmitter_secretion	22	0.25341	0.0091704	0.22561	0.13069
GO_bp:go_establishment_of_cell_polarity	120	0.10393	0.0087579	0.092618	0.13092
GO_bp:go_positive_regulation_of_protein_localization_to_centrosome	7	0.44908	0.0091711	0.40035	0.131
GO_cc:go_sodium_channel_complex	23	0.25388	0.0093937	0.22633	0.131
GO_bp:go_cytoplasmic_translational_initiation	27	0.21496	0.0086164	0.19173	0.13113
GO_bp:go_protein_localization_to_mitochondrion	122	0.10005	0.0085008	0.089243	0.13113
GO_bp:go_receptor_diffusion_trapping	9	0.42913	0.0099366	0.38288	0.13119
GO_bp:go_epithelial_tube_morphogenesis	271	0.069583	0.0087719	0.062088	0.13121
Curated_gene_sets:sheth_liver_cancer_vs_txnip_loss_pam1	222	0.075229	0.0085964	0.067184	0.13142
GO_bp:go_regulation_of_telomere_maintenance	69	0.123	0.0078719	0.10985	0.13142
GO_bp:go_protein_localization_to_microtubule_organizing_center	31	0.212	0.0091045	0.18941	0.13152
GO_bp:go_peptidyl_lysine_hydroxylation	6	0.40697	0.0076949	0.3637	0.13159
GO_bp:go_glutamate_metabolic_process	20	0.23965	0.0082695	0.21425	0.13168
GO_bp:go_cellular_response_to_cisplatin	5	0.50427	0.0087041	0.45082	0.13168
Curated_gene_sets:benporath_suz12_targets	804	0.044023	0.0094035	0.039371	0.13176
GO_bp:go_regulation_of_branching_morphogenesis_of_a_nerve	5	0.58018	0.010014	0.51914	0.13188
GO_bp:go_negative_regulation_of_glucose_import	11	0.35339	0.009046	0.31632	0.13196
Curated_gene_sets:hendricks_smarca4_targets_dn	40	0.1838	0.0089641	0.16461	0.13209
GO_bp:go_regulation_of_histone_modification	122	0.10077	0.0085615	0.090269	0.13216
GO_mf:go_ubiquitin_specific_protease_binding	14	0.29839	0.008616	0.26731	0.13216
GO_bp:go_activation_induced_cell_death_of_t_cells	5	0.49471	0.0085391	0.44341	0.13229
Curated_gene_sets:pece_mammary_stem_cell_up	103	0.1118	0.0087327	0.10022	0.13232
Curated_gene_sets:kegg_regulation_of_autophagy	22	0.24231	0.0087687	0.21746	0.13259
GO_cc:go_postsynaptic_endocytic_zone	8	0.41341	0.0090254	0.37109	0.13264
GO_bp:go_positive_regulation_of_cell_growth	132	0.10082	0.0089078	0.09056	0.1328
GO_bp:go_sclerotome_development	4	0.6148	0.0094919	0.55247	0.1329
GO_bp:go_locomotory_behavior	179	0.085381	0.0087721	0.076771	0.13304
GO_bp:go_optic_nerve_morphogenesis	6	0.5112	0.0096656	0.45975	0.1331
Curated_gene_sets:sasson_response_to_gonadotrophins_dn	78	0.12844	0.0087373	0.11555	0.13318
GO_bp:go_natural_killer_cell_degranulation	5	0.40298	0.0069558	0.36261	0.13322
Curated_gene_sets:reactome_irs_activation	4	0.6477	0.0099999	0.58289	0.13325
GO_mf:go_sulfur_amino_acid_transmembrane_transporter_activity	7	0.43164	0.0088151	0.38858	0.13333
GO_bp:go_response_to_laminar_fluid_shear_stress	12	0.33322	0.0089085	0.3002	0.13351
GO_bp:go_protein_peptidyl_prolyl_isomerization	29	0.17126	0.0071142	0.15429	0.13351
GO_bp:go_regulation_of_early_endosome_to_late_endosome_transport	15	0.29422	0.0087935	0.2651	0.13354
GO_bp:go_regulation_of_translational_initiation_in_response_to_stress	13	0.29244	0.0081374	0.26355	0.13359
GO_bp:go_regulation_of_translational_fidelity	16	0.27623	0.0085265	0.24899	0.13364
Curated_gene_sets:reactome_runx3_regulates_immune_response_and_cell_migration	6	0.45461	0.0085956	0.40984	0.13367
GO_bp:go_glomerular_epithelium_development	17	0.29728	0.0094583	0.26822	0.13387
GO_bp:go_positive_regulation_of_ryanodine_sensitive_calcium_release_channel_activity	8	0.38044	0.0083055	0.34351	0.13405
GO_bp:go_regulation_of_cellular_response_to_growth_factor_stimulus	233	0.07751	0.0090707	0.070022	0.13417
Curated_gene_sets:reactome_base_excision_repair_ap_site_formation	35	0.19843	0.009054	0.17928	0.13419
Curated_gene_sets:reactome_signaling_by_notch	188	0.086187	0.0090723	0.077871	0.1342
GO_cc:go_brisc_complex	3	0.75079	0.010039	0.67837	0.13421
Curated_gene_sets:graham_normal_quiescent_vs_normal_dividing_up	50	0.16744	0.0091274	0.1513	0.13423
Curated_gene_sets:marshall_viral_infection_response_up	8	0.39017	0.0085181	0.35259	0.13424
GO_bp:go_toll_like_receptor_9_signaling_pathway	19	0.2804	0.0094308	0.25339	0.13425
GO_bp:go_collecting_duct_development	13	0.31337	0.0087199	0.28339	0.13441
Curated_gene_sets:nakayama_soft_tissue_tumors_pca1_dn	57	0.15524	0.0090333	0.14045	0.13452
GO_bp:go_protein_localization_to_cell_cortex	9	0.40407	0.0093564	0.36559	0.13454
GO_bp:go_trigeminal_ganglion_development	4	0.57757	0.0089171	0.52261	0.13455
GO_bp:go_positive_regulation_of_er_associated_ubiquitin_dependent_protein_catabolic_process	5	0.56269	0.0097125	0.5093	0.13462
GO_cc:go_axon_initial_segment	20	0.2689	0.0092787	0.24371	0.13495
GO_bp:go_presynaptic_endocytosis	48	0.16075	0.0085862	0.14574	0.13502
GO_cc:go_host_intracellular_part	8	0.46314	0.010111	0.42001	0.13509
GO_bp:go_gland_morphogenesis	104	0.11526	0.0090463	0.10457	0.13521
GO_mf:go_c_x_c_chemokine_binding	6	0.51946	0.0098218	0.47134	0.13522
GO_bp:go_dna_methylation_on_cytosine	4	0.69179	0.010681	0.62788	0.13529
GO_bp:go_multi_ciliated_epithelial_cell_differentiation	7	0.44313	0.0090496	0.40228	0.13534
GO_bp:go_nucleus_organization	119	0.098465	0.0082633	0.089425	0.13544
GO_mf:go_fatz_binding	4	0.40692	0.0062825	0.36957	0.13544
Curated_gene_sets:chandran_metastasis_top50_up	33	0.19791	0.0087686	0.17977	0.13548
GO_cc:go_saga_type_complex	22	0.20734	0.0075032	0.18843	0.1356
GO_bp:go_negative_regulation_of_female_gonad_development	4	0.68282	0.010542	0.62059	0.13562
Curated_gene_sets:subtil_progestin_targets	28	0.19489	0.0079552	0.17721	0.13572
GO_bp:go_regulation_of_rna_binding	10	0.29435	0.0071841	0.26768	0.13576
Curated_gene_sets:reactome_rab_gefs_exchange_gtp_for_gdp_on_rabs	73	0.13147	0.0086531	0.11962	0.13589
GO_bp:go_positive_regulation_of_growth	212	0.078531	0.0087718	0.07146	0.1359
GO_bp:go_negative_regulation_of_cell_division	15	0.30227	0.0090341	0.27512	0.13597
GO_mf:go_protein_serine_threonine_kinase_inhibitor_activity	27	0.2197	0.0088065	0.19998	0.13598
GO_bp:go_postsynaptic_membrane_assembly	8	0.39895	0.0087097	0.36331	0.13609
Curated_gene_sets:baris_thyroid_cancer_dn	51	0.15505	0.0085356	0.14129	0.13625
Curated_gene_sets:hu_angiogenesis_up	20	0.2382	0.0082194	0.2172	0.1364
GO_mf:go_semaphorin_receptor_binding	22	0.25181	0.0091127	0.22961	0.1364
GO_bp:go_negative_regulation_of_cell_cycle_phase_transition	212	0.076946	0.0085948	0.070166	0.13641
GO_bp:go_neuron_projection_guidance	239	0.077588	0.0091943	0.070769	0.13647
Curated_gene_sets:browne_hcmv_infection_10hr_up	81	0.12256	0.0084956	0.1118	0.13648
Curated_gene_sets:kasler_hdac7_targets_2_dn	23	0.23785	0.0088008	0.21704	0.13657
GO_bp:go_genitalia_development	42	0.17909	0.0089492	0.16342	0.13657
GO_cc:go_photoreceptor_ribbon_synapse	5	0.52271	0.0090225	0.47697	0.13657
GO_bp:go_dna_ligation_involved_in_dna_repair	9	0.31906	0.0073879	0.29116	0.13659
GO_bp:go_positive_regulation_of_response_to_dna_damage_stimulus	85	0.12653	0.0089836	0.11548	0.1366
Curated_gene_sets:sabates_colorectal_adenoma_dn	234	0.075319	0.0088329	0.06875	0.13665
GO_bp:go_nephron_tubule_formation	14	0.32202	0.0092985	0.29394	0.13665
Curated_gene_sets:reactome_long_term_potentiation	21	0.26518	0.0093761	0.24207	0.13667
GO_bp:go_positive_regulation_of_cytokinesis	33	0.1993	0.0088305	0.18196	0.1367
Curated_gene_sets:reactome_toll_like_receptor_9_tlr9_cascade	81	0.12423	0.0086114	0.11344	0.13674
GO_bp:go_signal_transduction_by_p53_class_mediator	231	0.072229	0.0084169	0.065959	0.13675
GO_bp:go_limb_bud_formation	8	0.43242	0.0094405	0.3949	0.13676
Curated_gene_sets:reactome_stabilization_of_p53	55	0.14723	0.0084161	0.13449	0.13683
GO_bp:go_stem_cell_fate_commitment	5	0.43442	0.0074984	0.39695	0.1369
Curated_gene_sets:nikolsky_breast_cancer_7q21_q22_amplicon	71	0.22176	0.014396	0.20264	0.13691
GO_bp:go_negative_regulation_of_cell_projection_organization	158	0.091305	0.0088189	0.083453	0.13697
GO_bp:go_establishment_of_protein_localization_to_membrane	274	0.065575	0.0083115	0.059994	0.1372
GO_bp:go_oligodendrocyte_development	36	0.18535	0.0085769	0.16966	0.13732
GO_bp:go_proton_transporting_v_type_atpase_complex_assembly	4	0.58325	0.0090048	0.53404	0.1374
GO_bp:go_regulation_of_leukocyte_apoptotic_process	77	0.12426	0.0083991	0.11384	0.13751
GO_bp:go_foregut_morphogenesis	9	0.40725	0.0094299	0.37318	0.13758
Curated_gene_sets:kohoutek_ccnt1_targets	39	0.17502	0.0084288	0.16046	0.1377
GO_bp:go_somatic_diversification_of_t_cell_receptor_genes	5	0.48559	0.0083817	0.44556	0.1379
GO_mf:go_epoxide_hydrolase_activity	6	0.45046	0.0085173	0.41353	0.13801
GO_bp:go_skeletal_muscle_organ_development	143	0.091769	0.0084362	0.08425	0.13803
GO_bp:go_heart_valve_development	49	0.17117	0.0092372	0.15716	0.13805
GO_mf:go_laminin_1_binding	5	0.58697	0.010132	0.53893	0.13805
Curated_gene_sets:reactome_formation_of_tc_ner_pre_incision_complex	45	0.16229	0.008394	0.14906	0.13813
GO_bp:go_positive_regulation_of_dna_catabolic_process	3	0.67445	0.0090182	0.6196	0.13819
Curated_gene_sets:reactome_nod1_2_signaling_pathway	31	0.21308	0.009151	0.1958	0.13825
GO_bp:go_respiratory_gaseous_exchange	49	0.16581	0.0089478	0.15238	0.13827
GO_bp:go_commitment_of_neuronal_cell_to_specific_neuron_type_in_forebrain	5	0.56279	0.0097143	0.51739	0.13836
GO_bp:go_response_to_ionizing_radiation	134	0.094862	0.0084439	0.087224	0.1384
GO_bp:go_oxaloacetate_metabolic_process	8	0.4867	0.010625	0.44763	0.13846
GO_bp:go_positive_regulation_of_blood_pressure	29	0.21448	0.0089095	0.19727	0.13848
GO_bp:go_regulation_of_antigen_processing_and_presentation	14	0.31781	0.0091769	0.29245	0.13859
GO_bp:go_regulation_of_proteasomal_protein_catabolic_process	157	0.086328	0.008312	0.079453	0.13863
Curated_gene_sets:debiasi_apoptosis_by_reovirus_infection_dn	239	0.067242	0.0079683	0.061908	0.13871
GO_bp:go_glial_cell_migration	43	0.18369	0.0092878	0.16916	0.13878
GO_bp:go_sequestering_of_calcium_ion	111	0.10706	0.008679	0.098591	0.13878
GO_bp:go_negative_regulation_of_telomere_maintenance	32	0.19681	0.0085873	0.18132	0.13887
GO_mf:go_guanylate_cyclase_regulator_activity	6	0.48699	0.0092079	0.44872	0.1389
Curated_gene_sets:reactome_signal_attenuation	9	0.35762	0.0082807	0.32955	0.13893
GO_bp:go_cellular_response_to_arsenic_containing_substance	15	0.25869	0.0077317	0.23865	0.1392
Curated_gene_sets:watanabe_colon_cancer_msi_vs_mss_up	25	0.23004	0.0088733	0.21223	0.13921
Curated_gene_sets:yagi_aml_survival	103	0.099048	0.007737	0.091392	0.13924
GO_cc:go_spliceosomal_tri_snrnp_complex	30	0.21188	0.0089517	0.19553	0.13928
GO_bp:go_dna_dealkylation_involved_in_dna_repair	10	0.29701	0.007249	0.27416	0.13934
Curated_gene_sets:reactome_runx1_regulates_transcription_of_genes_involved_in_bcr_signaling	5	0.57872	0.0099892	0.5343	0.13938
GO_bp:go_optic_nerve_development	12	0.29854	0.0079814	0.27565	0.13941
Curated_gene_sets:chiaradonna_neoplastic_transformation_kras_up	106	0.11233	0.0089001	0.10372	0.13942
GO_bp:go_regulation_of_non_canonical_wnt_signaling_pathway	21	0.23041	0.0081469	0.21281	0.13948
GO_bp:go_cell_fate_commitment	206	0.07934	0.0087375	0.073334	0.13966
GO_bp:go_adenohypophysis_development	12	0.35104	0.009385	0.32457	0.13973
GO_bp:go_positive_regulation_of_fc_gamma_receptor_signaling_pathway_involved_in_phagocytosis	5	0.42327	0.007306	0.3914	0.13976
GO_cc:go_eukaryotic_translation_initiation_factor_4f_complex	12	0.3205	0.0085684	0.29639	0.13979
Curated_gene_sets:nuytten_nipp1_targets_up	681	0.041569	0.0082034	0.038459	0.13989
Curated_gene_sets:reactome_prolactin_receptor_signaling	12	0.34566	0.0092412	0.31985	0.13992
GO_cc:go_peptidase_complex	80	0.11165	0.0076917	0.10339	0.14009
Curated_gene_sets:lindvall_immortalized_by_tert_up	59	0.14866	0.0088001	0.13767	0.14012
GO_bp:go_positive_regulation_of_dna_repair	58	0.1554	0.0091213	0.14392	0.14012
GO_bp:go_catecholamine_biosynthetic_process	15	0.30751	0.0091909	0.2849	0.14022
GO_bp:go_regulation_of_mrna_catabolic_process	172	0.079323	0.0079904	0.073509	0.14028
Curated_gene_sets:cavard_liver_cancer_malignant_vs_benign	25	0.18674	0.0072033	0.17308	0.14031
GO_bp:go_notch_receptor_processing_ligand_dependent	7	0.46198	0.0094346	0.42824	0.14035
GO_bp:go_negative_regulation_of_myelination	6	0.41224	0.0077945	0.38239	0.14051
GO_bp:go_activation_of_gtpase_activity	80	0.12756	0.0087878	0.11833	0.14052
GO_mf:go_phospholipase_a2_inhibitor_activity	4	0.60561	0.0093501	0.56179	0.14052
GO_bp:go_adult_behavior	131	0.096024	0.0084519	0.089081	0.14054
GO_bp:go_viral_translational_termination_reinitiation	5	0.47191	0.0081456	0.43812	0.14072
GO_bp:go_activation_of_mapkk_activity	48	0.1568	0.0083748	0.14559	0.14076
GO_bp:go_aggresome_assembly	5	0.46176	0.0079703	0.42883	0.1408
Curated_gene_sets:reactome_cell_extracellular_matrix_interactions	16	0.29433	0.0090852	0.27343	0.14088
Curated_gene_sets:reactome_n_glycan_antennae_elongation_in_the_medial_trans_golgi	25	0.21368	0.0082426	0.1986	0.14098
GO_bp:go_regulation_of_granulocyte_differentiation	13	0.27669	0.0076992	0.25732	0.14113
Curated_gene_sets:bogni_treatment_related_myeloid_leukemia_up	24	0.2084	0.0078765	0.19394	0.14129
GO_bp:go_hemoglobin_biosynthetic_process	7	0.3816	0.0077932	0.35513	0.1413
Curated_gene_sets:gargalovic_response_to_oxidized_phospholipids_magenta_up	25	0.19002	0.0073298	0.17686	0.14133
Curated_gene_sets:darwiche_squamous_cell_carcinoma_dn	150	0.083447	0.0078551	0.077674	0.14135
GO_bp:go_midbrain_hindbrain_boundary_development	6	0.5108	0.009658	0.47558	0.14141
Curated_gene_sets:vanasse_bcl2_targets_up	27	0.22591	0.0090553	0.21036	0.14145
Curated_gene_sets:xu_gh1_autocrine_targets_dn	124	0.10051	0.008609	0.093601	0.14146
GO_mf:go_opioid_receptor_binding	8	0.41695	0.0091027	0.3884	0.14153
Curated_gene_sets:moreaux_b_lymphocyte_maturation_by_taci_dn	71	0.12308	0.0079897	0.11467	0.14157
GO_cc:go_a_band	37	0.17077	0.0080109	0.1591	0.14157
GO_bp:go_thyroid_hormone_mediated_signaling_pathway	4	0.4467	0.0068966	0.41633	0.14166
GO_cc:go_autolysosome	6	0.34133	0.0064539	0.31835	0.14182
GO_bp:go_regulation_of_cardiac_muscle_contraction_by_regulation_of_the_release_of_sequestered_calcium_ion	16	0.27129	0.0083738	0.25303	0.14184
GO_mf:go_1_phosphatidylinositol_4_kinase_activity	5	0.43774	0.0075557	0.40838	0.14189
GO_bp:go_regulation_of_serotonin_secretion	5	0.6223	0.010741	0.58067	0.14194
GO_bp:go_regulation_of_receptor_binding	19	0.23657	0.0079568	0.22086	0.14206
Curated_gene_sets:baus_tff2_targets_dn	9	0.34138	0.0079048	0.31872	0.14207
Curated_gene_sets:cho_nr4a1_targets	24	0.22234	0.0084034	0.2076	0.14209
GO_bp:go_positive_regulation_of_synapse_assembly	56	0.15919	0.0091818	0.14865	0.14211
GO_cc:go_protein_dna_complex	131	0.097663	0.0085962	0.091209	0.14215
GO_cc:go_mhc_class_i_protein_complex	6	0.532	0.010059	0.49706	0.14225
GO_bp:go_regulation_of_neurotransmitter_transport	123	0.099194	0.0084622	0.092757	0.14245
Curated_gene_sets:wang_smarce1_targets_up	261	0.070641	0.0087421	0.066067	0.14249
GO_mf:go_heparan_sulfate_n_acetylglucosaminyltransferase_activity	6	0.48716	0.0092112	0.45578	0.14258
Curated_gene_sets:reactome_transcriptional_regulation_by_runx2	105	0.1076	0.0084858	0.10069	0.14262
Curated_gene_sets:gutierrez_multiple_myeloma_up	31	0.19009	0.0081638	0.17798	0.14275
GO_bp:go_l_lysine_transport	5	0.47041	0.0081196	0.44041	0.14275
GO_bp:go_regulation_of_histone_ubiquitination	10	0.34519	0.008425	0.3232	0.14276
Curated_gene_sets:cairo_liver_development_up	132	0.095796	0.0084638	0.089737	0.14288
GO_bp:go_citrulline_biosynthetic_process	4	0.53767	0.0083012	0.50367	0.14288
GO_bp:go_wnt_signaling_pathway_involved_in_midbrain_dopaminergic_neuron_differentiation	10	0.36685	0.0089537	0.34366	0.14289
GO_bp:go_regulation_of_triglyceride_metabolic_process	8	0.38415	0.0083866	0.35988	0.1429
GO_bp:go_positive_regulation_of_glycogen_starch_synthase_activity	4	0.39375	0.0060792	0.36893	0.14293
GO_bp:go_regulation_of_photoreceptor_cell_differentiation	6	0.59053	0.011166	0.55342	0.14298
Curated_gene_sets:reactome_activation_of_ppargc1a_pgc_1alpha_by_phosphorylation	9	0.39303	0.0091007	0.36836	0.143
GO_bp:go_histone_h2a_acetylation	12	0.27743	0.0074172	0.26006	0.14303
GO_bp:go_regulation_of_thyroid_hormone_mediated_signaling_pathway	3	0.4755	0.006358	0.44572	0.14303
Curated_gene_sets:wang_recurrent_liver_cancer_up	16	0.25268	0.0077995	0.23686	0.14304
GO_bp:go_g0_to_g1_transition	37	0.17155	0.0080475	0.16082	0.14306
GO_bp:go_negative_regulation_of_mrna_splicing_via_spliceosome	15	0.25186	0.0075274	0.23612	0.14308
Curated_gene_sets:pid_p38_mk2_pathway	19	0.22113	0.0074373	0.2074	0.14318
GO_bp:go_positive_regulation_of_cell_division	74	0.12932	0.0085699	0.12132	0.14323
GO_cc:go_compact_myelin	14	0.32894	0.0094983	0.3086	0.14324
GO_cc:go_brush_border	89	0.11245	0.0081687	0.10552	0.14328
Curated_gene_sets:sengupta_nasopharyngeal_carcinoma_up	275	0.067852	0.0086156	0.063669	0.14329
GO_cc:go_ap_4_adaptor_complex	5	0.38686	0.0066775	0.36306	0.14332
GO_cc:go_vesicle_coat	56	0.13861	0.0079946	0.13009	0.14335
GO_bp:go_negative_regulation_of_cell_fate_commitment	9	0.38098	0.0088216	0.35774	0.14346
Curated_gene_sets:gargalovic_response_to_oxidized_phospholipids_red_up	12	0.33426	0.0089365	0.31419	0.1437
Curated_gene_sets:reactome_signaling_by_wnt_in_cancer	31	0.19677	0.0084505	0.18502	0.14379
GO_bp:go_dopamine_metabolic_process	19	0.24528	0.0082495	0.23064	0.14379
Curated_gene_sets:mcbryan_pubertal_tgfb1_targets_up	137	0.092101	0.0082887	0.086633	0.14387
GO_cc:go_mitotic_spindle_pole	22	0.23903	0.00865	0.2249	0.14394
GO_cc:go_cul4a_ring_e3_ubiquitin_ligase_complex	11	0.36817	0.0094243	0.34648	0.14399
GO_bp:go_microtubule_cytoskeleton_organization_involved_in_mitosis	107	0.10229	0.008143	0.096282	0.14403
GO_bp:go_positive_regulation_of_bone_mineralization	33	0.18993	0.0084151	0.17879	0.14406
Curated_gene_sets:biocarta_pgc1a_pathway	13	0.30771	0.0085624	0.28969	0.14407
Curated_gene_sets:zhan_multiple_myeloma_spiked	14	0.29825	0.0086119	0.28077	0.14407
GO_bp:go_positive_regulation_of_skeletal_muscle_cell_differentiation	6	0.49728	0.0094025	0.46818	0.14409
GO_bp:go_recognition_of_apoptotic_cell	7	0.43713	0.0089272	0.41172	0.14419
Curated_gene_sets:grade_colon_and_rectal_cancer_dn	90	0.1128	0.0082394	0.10626	0.14424
GO_bp:go_regulation_of_mesenchymal_cell_proliferation	32	0.2058	0.0089794	0.19393	0.1443
GO_bp:go_positive_regulation_of_interleukin_10_production	27	0.22193	0.0088958	0.20919	0.14438
Curated_gene_sets:reactome_toll_like_receptor_cascades	133	0.096732	0.0085784	0.091182	0.14439
GO_bp:go_astrocyte_cell_migration	7	0.43797	0.0089443	0.41285	0.14439
GO_bp:go_base_excision_repair_gap_filling	5	0.53136	0.0091717	0.50102	0.14445
GO_bp:go_positive_regulation_of_cyclase_activity	20	0.2672	0.0092201	0.25202	0.14452
Curated_gene_sets:reactome_abc_transporter_disorders	72	0.12514	0.00818	0.11803	0.14454
GO_mf:go_nucleotidyltransferase_activity	116	0.097225	0.0080564	0.091721	0.14458
GO_bp:go_regulation_of_lipid_biosynthetic_process	153	0.082474	0.00784	0.077812	0.1446
Curated_gene_sets:fischer_g1_s_cell_cycle	174	0.084962	0.0086076	0.08017	0.14463
GO_mf:go_transforming_growth_factor_beta_receptor_binding	45	0.16186	0.0083715	0.15279	0.14473
Curated_gene_sets:biocarta_erk5_pathway	12	0.29337	0.0078433	0.277	0.14478
Curated_gene_sets:kasler_hdac7_targets_1_dn	16	0.27339	0.0084389	0.25823	0.14487
Curated_gene_sets:reactome_effects_of_pip2_hydrolysis	26	0.20827	0.0081925	0.19674	0.1449
Curated_gene_sets:yagi_aml_relapse_prognosis	27	0.18942	0.0075928	0.17895	0.14492
GO_bp:go_cell_communication_by_electrical_coupling_involved_in_cardiac_conduction	21	0.22651	0.0080089	0.21401	0.14494
GO_cc:go_extrinsic_component_of_synaptic_membrane	12	0.33033	0.0088314	0.31218	0.14501
Curated_gene_sets:yih_response_to_arsenite_c4	15	0.28967	0.0086576	0.27388	0.14512
GO_bp:go_rostrocaudal_neural_tube_patterning	7	0.46326	0.0094607	0.4381	0.14517
GO_bp:go_response_to_misfolded_protein	23	0.18445	0.0068246	0.17444	0.14519
GO_cc:go_nsl_complex	5	0.33469	0.005777	0.31665	0.14527
GO_bp:go_golgi_vesicle_transport	325	0.057752	0.0079598	0.054642	0.14528
Curated_gene_sets:gozgit_esr1_targets_dn	647	0.044946	0.0086546	0.042556	0.14545
Curated_gene_sets:burton_adipogenesis_peak_at_0hr	50	0.14892	0.0081176	0.14111	0.14565
GO_mf:go_l_ornithine_transmembrane_transporter_activity	4	0.58314	0.0090031	0.55261	0.14567
GO_bp:go_chromatin_organization_involved_in_regulation_of_transcription	89	0.10812	0.0078539	0.10246	0.14568
GO_bp:go_negative_regulation_of_jnk_cascade	34	0.1795	0.0080725	0.17024	0.14586
GO_bp:go_postsynaptic_specialization_assembly	21	0.25817	0.0091281	0.24486	0.14587
Curated_gene_sets:liu_topbp1_targets	12	0.26351	0.0070449	0.24999	0.14593
GO_bp:go_copulation	17	0.27406	0.0087196	0.26008	0.146
Curated_gene_sets:reactome_eukaryotic_translation_initiation	95	0.10594	0.0079494	0.10056	0.14607
Curated_gene_sets:pujana_xprss_int_network	153	0.082993	0.0078893	0.078788	0.1461
GO_bp:go_axis_elongation	25	0.22266	0.0085887	0.21141	0.14614
Curated_gene_sets:winzen_degraded_via_khsrp	87	0.12434	0.0089304	0.11807	0.14616
Curated_gene_sets:kegg_basal_transcription_factors	30	0.1897	0.0080147	0.18021	0.14625
Curated_gene_sets:grasemann_retinoblastoma_with_6p_amplification	13	0.26964	0.0075029	0.25616	0.14627
GO_cc:go_autophagosome	81	0.11111	0.0077015	0.10557	0.14632
GO_mf:go_hydrolase_activity_acting_on_ether_bonds	11	0.3348	0.0085699	0.31831	0.14645
GO_bp:go_positive_regulation_of_integrin_activation	7	0.40282	0.0082263	0.38298	0.14646
GO_mf:go_transcription_factor_binding	566	0.046024	0.0083097	0.04377	0.14652
GO_bp:go_embryonic_digit_morphogenesis	56	0.1437	0.0082882	0.13666	0.14653
Curated_gene_sets:asgharzadeh_neuroblastoma_poor_survival_dn	39	0.17102	0.0082358	0.1627	0.14661
Curated_gene_sets:chiang_liver_cancer_subclass_interferon_up	18	0.25638	0.0083933	0.24394	0.14664
Curated_gene_sets:biocarta_srcrptp_pathway	11	0.37358	0.0095627	0.3556	0.14673
GO_bp:go_antigen_receptor_mediated_signaling_pathway	212	0.075921	0.0084803	0.072289	0.14681
GO_mf:go_histone_methyltransferase_activity_h3_k36_specific_	8	0.39553	0.0086351	0.3767	0.14687
GO_bp:go_steroid_hormone_secretion	15	0.30117	0.0090013	0.28685	0.14689
GO_bp:go_renal_vesicle_development	18	0.28177	0.0092245	0.26839	0.1469
GO_bp:go_ectodermal_placode_development	11	0.31351	0.0080251	0.29865	0.14692
Curated_gene_sets:reactome_bmal1:clock_npas2_activates_circadian_gene_expression	22	0.21597	0.0078157	0.20597	0.1472
Curated_gene_sets:frasor_response_to_serm_or_fulvestrant_dn	44	0.15741	0.0080505	0.15016	0.14727
GO_bp:go_establishment_of_protein_localization_to_organelle	471	0.047001	0.0077638	0.044843	0.1473
GO_cc:go_site_of_dna_damage	65	0.11645	0.0072341	0.11114	0.14739
GO_bp:go_gamma_delta_t_cell_activation	15	0.26726	0.0079879	0.25519	0.14749
GO_mf:go_protein_phosphorylated_amino_acid_binding	48	0.17061	0.0091124	0.16291	0.1475
GO_bp:go_response_to_epidermal_growth_factor	36	0.16634	0.0076971	0.15887	0.14756
GO_bp:go_negative_regulation_of_muscle_tissue_development	44	0.16212	0.0082917	0.15488	0.14761
GO_mf:go_rna_polymerase_core_enzyme_binding	44	0.17093	0.0087421	0.1633	0.14762
Curated_gene_sets:xu_response_to_tretinoin_up	10	0.34091	0.0083206	0.32579	0.14769
GO_bp:go_positive_regulation_of_steroid_metabolic_process	22	0.2354	0.0085187	0.22502	0.14776
GO_bp:go_regulation_of_metanephros_development	20	0.26184	0.0090351	0.2503	0.14777
GO_mf:go_delayed_rectifier_potassium_channel_activity	27	0.23138	0.0092748	0.22174	0.14837
GO_bp:go_zinc_ion_homeostasis	33	0.18326	0.0081196	0.17568	0.14845
GO_bp:go_associative_learning	68	0.12221	0.0077647	0.11717	0.14847
Curated_gene_sets:reactome_negative_regulation_of_mapk_pathway	36	0.16975	0.0078548	0.16275	0.14848
Curated_gene_sets:patil_liver_cancer	578	0.044414	0.0081005	0.042586	0.1485
Curated_gene_sets:biocarta_cellcycle_pathway	22	0.24925	0.0090198	0.23902	0.14854
GO_mf:go_map_kinase_activity	13	0.32392	0.0090132	0.31064	0.14855
Curated_gene_sets:provenzani_metastasis_dn	119	0.097377	0.008172	0.093403	0.14859
Curated_gene_sets:delaserna_targets_of_myod_and_smarca4	9	0.28825	0.0066745	0.27659	0.14867
Curated_gene_sets:reactome_metabolism_of_ingested_semet_sec_mesec_into_h2se	7	0.37312	0.00762	0.35806	0.1487
Curated_gene_sets:reactome_mtor_signalling	33	0.18171	0.008051	0.17467	0.14911
GO_bp:go_response_to_stimulus_involved_in_regulation_of_muscle_adaptation	13	0.36515	0.010161	0.35103	0.14913
Curated_gene_sets:mullighan_npm1_signature_3_up	281	0.060862	0.0078105	0.058518	0.14917
GO_bp:go_embryonic_forelimb_morphogenesis	30	0.21608	0.0091291	0.20785	0.14927
GO_bp:go_hypothalamus_development	18	0.30124	0.0098617	0.28986	0.14935
Curated_gene_sets:gratias_retinoblastoma_16q24	4	0.6615	0.010213	0.63666	0.14941
Curated_gene_sets:su_testis	66	0.12557	0.0078606	0.12088	0.14944
GO_cc:go_nuclear_periphery	113	0.094455	0.0077257	0.09097	0.14957
Curated_gene_sets:dang_regulated_by_myc_up	61	0.13145	0.007912	0.12673	0.14982
GO_bp:go_protein_localization_to_axon	9	0.33524	0.0077625	0.3232	0.14982
GO_bp:go_positive_regulation_of_penile_erection	4	0.58176	0.0089818	0.5609	0.14983
GO_bp:go_response_to_vitamin_d	28	0.21283	0.0086876	0.20521	0.14984
GO_bp:go_negative_regulation_of_tyrosine_phosphorylation_of_stat_protein	10	0.31718	0.0077414	0.30591	0.14991
Curated_gene_sets:biocarta_g2_pathway	22	0.24283	0.0087877	0.23421	0.14992
GO_bp:go_vesicle_fusion_with_golgi_apparatus	6	0.48366	0.0091449	0.46658	0.14997
GO_bp:go_collateral_sprouting_in_absence_of_injury	5	0.56278	0.009714	0.54309	0.15005
GO_bp:go_endoplasmic_reticulum_to_cytosol_transport	26	0.19948	0.0078469	0.1926	0.15017
GO_mf:go_heme_transporter_activity	6	0.39942	0.0075522	0.38564	0.15017
GO_bp:go_intestinal_epithelial_cell_development	9	0.34401	0.0079657	0.33273	0.1506
Curated_gene_sets:kim_glis2_targets_dn	5	0.47775	0.0082464	0.46233	0.15073
GO_bp:go_positive_regulation_of_apoptotic_process_involved_in_morphogenesis	4	0.5986	0.0092418	0.57953	0.15083
GO_bp:go_positive_regulation_of_apoptotic_process_involved_in_development	4	0.5986	0.0092418	0.57953	0.15083
GO_bp:go_positive_regulation_of_cholesterol_storage	7	0.41658	0.0085075	0.40336	0.15086
GO_bp:go_regulation_of_gene_silencing	124	0.092789	0.0079477	0.089894	0.151
Curated_gene_sets:teramoto_opn_targets_cluster_7	16	0.22463	0.0069338	0.21768	0.15106
Curated_gene_sets:chang_immortalized_by_hpv31_up	57	0.12941	0.0075304	0.12542	0.15107
GO_mf:go_intramolecular_oxidoreductase_activity_interconverting_aldoses_and_ketoses	7	0.39993	0.0081674	0.38761	0.1511
GO_bp:go_protein_repair	6	0.45971	0.0086921	0.44567	0.15116
GO_cc:go_calyx_of_held	22	0.23037	0.0083368	0.22338	0.15121
GO_cc:go_coated_vesicle	257	0.064495	0.007921	0.062579	0.15137
Curated_gene_sets:stoner_esophageal_carcinogenesis_up	32	0.17878	0.0078004	0.17353	0.15146
GO_mf:go_transferase_activity_transferring_acyl_groups	224	0.069902	0.0080231	0.067865	0.15151
GO_bp:go_positive_regulation_of_secondary_metabolite_biosynthetic_process	7	0.45165	0.0092236	0.43864	0.15159
Curated_gene_sets:biocarta_tob1_pathway	18	0.24477	0.0080132	0.23794	0.15182
GO_bp:go_regulation_of_secondary_metabolic_process	12	0.30702	0.0082081	0.29852	0.15187
Curated_gene_sets:hoffman_clock_targets_dn	7	0.45727	0.0093383	0.44463	0.15188
Curated_gene_sets:yamazaki_tceb3_targets_dn	165	0.08025	0.0079192	0.078062	0.15198
Curated_gene_sets:chicas_rb1_targets_growing	219	0.071601	0.008127	0.069667	0.15204
GO_bp:go_chemokine_c_x_c_motif_ligand_2_production	12	0.34436	0.0092065	0.33506	0.15204
GO_bp:go_medium_chain_fatty_acid_catabolic_process	5	0.47332	0.0081698	0.46116	0.15237
GO_bp:go_regulation_of_synapse_assembly	90	0.11847	0.0086534	0.11544	0.15241
Curated_gene_sets:hoegerkorp_cd44_targets_temporal_dn	24	0.203	0.0076723	0.1979	0.15251
GO_bp:go_negative_regulation_of_posttranscriptional_gene_silencing	12	0.28379	0.0075871	0.27668	0.15253
GO_bp:go_positive_regulation_of_morphogenesis_of_an_epithelium	27	0.19542	0.0078334	0.19053	0.15253
Curated_gene_sets:ross_aml_with_aml1_eto_fusion	64	0.13223	0.0081516	0.12895	0.15257
Curated_gene_sets:hofmann_cell_lymphoma_dn	29	0.16519	0.0068622	0.16112	0.15262
GO_bp:go_developmental_cell_growth	186	0.081608	0.008545	0.079597	0.15263
GO_bp:go_response_to_abiotic_stimulus	1047	0.03292	0.0079632	0.032129	0.15278
Curated_gene_sets:liang_silenced_by_methylation_dn	10	0.32108	0.0078366	0.31349	0.15288
Curated_gene_sets:pid_toll_endogenous_pathway	17	0.29483	0.0093805	0.2879	0.15291
Curated_gene_sets:reactome_ion_homeostasis	50	0.15094	0.0082277	0.14747	0.15303
GO_bp:go_regulation_of_neurotransmitter_secretion	95	0.10521	0.0078949	0.10285	0.15318
GO_bp:go_serine_family_amino_acid_metabolic_process	33	0.17277	0.0076549	0.169	0.15333
GO_bp:go_cell_migration_involved_in_heart_development	15	0.3058	0.0091397	0.29918	0.15337
Curated_gene_sets:yao_temporal_response_to_progesterone_cluster_13	134	0.089647	0.0079798	0.087714	0.15339
GO_bp:go_regulation_of_synapse_structural_plasticity	7	0.4083	0.0083383	0.39961	0.15346
Curated_gene_sets:pellicciotta_hdac_in_antigen_presentation_dn	49	0.15527	0.0083792	0.15202	0.15354
GO_bp:go_clathrin_dependent_endocytosis	38	0.16091	0.0076496	0.15757	0.15359
GO_bp:go_3_utr_mediated_mrna_stabilization	15	0.24776	0.0074049	0.24276	0.15373
GO_bp:go_protein_desumoylation	7	0.37196	0.0075961	0.36453	0.15379
Curated_gene_sets:biocarta_gpcr_pathway	25	0.20517	0.007914	0.20108	0.1538
GO_bp:go_regulation_of_smooth_muscle_cell_chemotaxis	5	0.50607	0.0087352	0.49617	0.15388
Curated_gene_sets:graham_cml_quiescent_vs_normal_quiescent_dn	36	0.18057	0.0083554	0.17708	0.15395
GO_bp:go_regulation_of_dna_templated_transcription_elongation	43	0.1459	0.0073771	0.14309	0.15396
GO_mf:go_cyclin_dependent_protein_serine_threonine_kinase_activator_activity	7	0.38019	0.0077643	0.37288	0.15397
GO_bp:go_ovulation_cycle_process	43	0.15673	0.0079247	0.15373	0.15398
GO_bp:go_regulation_of_collateral_sprouting	17	0.27798	0.0088441	0.27272	0.15405
Curated_gene_sets:shin_b_cell_lymphoma_cluster_7	21	0.24148	0.008538	0.23698	0.15412
GO_bp:go_response_to_axon_injury	67	0.1307	0.0082432	0.1283	0.15417
GO_bp:go_establishment_of_protein_localization_to_chromosome	25	0.17754	0.0068483	0.17436	0.15429
Curated_gene_sets:reactome_abacavir_transmembrane_transport	5	0.54008	0.0093223	0.53044	0.15431
Curated_gene_sets:reactome_regulation_of_apoptosis	51	0.14199	0.0078169	0.13948	0.15435
Curated_gene_sets:mellman_tut1_targets_dn	45	0.14893	0.0077026	0.14638	0.15448
GO_bp:go_inner_ear_auditory_receptor_cell_differentiation	27	0.21433	0.0085913	0.21068	0.15451
GO_mf:go_metalloexopeptidase_activity	58	0.14181	0.0083235	0.13954	0.15476
GO_mf:go_protein_kinase_a_catalytic_subunit_binding	12	0.31873	0.0085212	0.31369	0.15481
GO_bp:go_regulation_of_sister_chromatid_cohesion	16	0.26349	0.0081333	0.25936	0.15483
Curated_gene_sets:biocarta_lym_pathway	9	0.32592	0.0075466	0.32087	0.15489
GO_bp:go_negative_regulation_of_histone_h4_acetylation	5	0.42422	0.0073224	0.4177	0.15492
GO_cc:go_nucleoid	41	0.15705	0.0077545	0.15467	0.15496
GO_bp:go_response_to_auditory_stimulus	20	0.23664	0.0081655	0.23308	0.15499
GO_bp:go_dump_biosynthetic_process	4	0.4209	0.0064983	0.41455	0.15499
GO_bp:go_regulation_of_hydrolase_activity	1094	0.032188	0.007947	0.031709	0.15504
GO_bp:go_cellular_response_to_mineralocorticoid_stimulus	5	0.47403	0.0081822	0.46713	0.15512
GO_bp:go_regulation_of_nuclear_transcribed_mrna_poly_a_tail_shortening	13	0.28141	0.0078305	0.27744	0.15523
Curated_gene_sets:bohn_primary_immunodeficiency_syndrom_up	45	0.15889	0.0082179	0.15669	0.1553
GO_bp:go_regulation_of_wnt_signaling_pathway_planar_cell_polarity_pathway	13	0.27837	0.0077459	0.27453	0.15531
GO_cc:go_respirasome	79	0.12034	0.0082387	0.1188	0.15555
GO_bp:go_peptidyl_lysine_monomethylation	8	0.37197	0.0081207	0.36748	0.15572
Curated_gene_sets:pyeon_hpv_positive_tumors_up	76	0.1093	0.0073399	0.10803	0.15582
Curated_gene_sets:mullighan_mll_signature_1_up	325	0.056054	0.0077258	0.05544	0.156
GO_mf:go_calcium_ion_binding	608	0.044347	0.0082878	0.043871	0.15606
GO_mf:go_ion_channel_binding	104	0.1054	0.0082724	0.10428	0.1561
GO_bp:go_aging	269	0.062937	0.0079052	0.062287	0.15615
GO_cc:go_endocytic_vesicle	256	0.063895	0.0078324	0.063236	0.15615
Curated_gene_sets:benporath_nanog_targets	882	0.035784	0.0079861	0.035416	0.15616
GO_bp:go_positive_regulation_of_excitatory_postsynaptic_potential	24	0.21235	0.0080259	0.2102	0.1562
GO_bp:go_ovulation_cycle	64	0.13171	0.0081195	0.13039	0.15623
GO_bp:go_positive_regulation_of_epithelial_cell_differentiation_involved_in_kidney_development	7	0.43862	0.0089576	0.43426	0.15624
Curated_gene_sets:biocarta_erk_pathway	25	0.20756	0.0080064	0.20554	0.15629
GO_bp:go_regulation_of_long_term_neuronal_synaptic_plasticity	25	0.1978	0.0076297	0.1959	0.15633
GO_bp:go_nucleobase_containing_small_molecule_interconversion	24	0.20539	0.0077628	0.20343	0.15634
Curated_gene_sets:reactome_gap_junction_degradation	12	0.30542	0.0081654	0.30268	0.15649
GO_bp:go_embryonic_hindlimb_morphogenesis	23	0.23855	0.0088267	0.23646	0.15653
GO_cc:go_torc1_complex	6	0.36832	0.006964	0.36525	0.15664
GO_bp:go_regulation_of_potassium_ion_transmembrane_transporter_activity	47	0.15777	0.008339	0.15652	0.15673
Curated_gene_sets:macaeva_pbmc_response_to_ir	88	0.10981	0.0079321	0.10895	0.15676
GO_mf:go_sh3_sh2_adaptor_activity	46	0.14583	0.0076257	0.14479	0.15693
Curated_gene_sets:ruan_response_to_tnf_troglitazone_up	14	0.27474	0.0079331	0.2728	0.15695
GO_bp:go_synapse_assembly	151	0.089187	0.0084231	0.088579	0.15701
Curated_gene_sets:reactome_erks_are_inactivated	12	0.28359	0.0075817	0.2817	0.15705
GO_bp:go_ribosomal_small_subunit_assembly	12	0.25945	0.0069364	0.25777	0.15709
GO_cc:go_ribbon_synapse	9	0.36562	0.008466	0.36332	0.15714
Curated_gene_sets:rickman_tumor_differentiated_well_vs_poorly_up	213	0.067501	0.0075573	0.067102	0.15723
GO_cc:go_site_of_polarized_growth	148	0.087332	0.0081662	0.086862	0.15736
Curated_gene_sets:graham_normal_quiescent_vs_normal_dividing_dn	76	0.11462	0.0076973	0.11402	0.15738
Curated_gene_sets:hoque_methylated_in_cancer	48	0.1658	0.0088557	0.16494	0.15741
Curated_gene_sets:ren_bound_by_e2f	53	0.1383	0.0077609	0.13766	0.15754
Curated_gene_sets:pid_wnt_noncanonical_pathway	28	0.19767	0.0080686	0.1968	0.15759
GO_bp:go_n_terminal_protein_amino_acid_modification	27	0.21862	0.0087633	0.21795	0.15791
GO_cc:go_h4_histone_acetyltransferase_complex	37	0.14734	0.0069119	0.14691	0.15795
GO_bp:go_positive_regulation_of_fatty_acid_biosynthetic_process	13	0.27201	0.0075689	0.27123	0.15797
GO_bp:go_positive_regulation_of_neuron_migration	12	0.32661	0.0087318	0.3258	0.15807
GO_bp:go_cerebral_cortex_development	96	0.10772	0.0081254	0.10748	0.15811
GO_bp:go_positive_regulation_of_non_canonical_wnt_signaling_pathway	11	0.32806	0.0083974	0.32738	0.15817
GO_bp:go_negative_regulation_of_bmp_signaling_pathway	43	0.1631	0.0082463	0.1628	0.15822
GO_bp:go_polyol_biosynthetic_process	71	0.11815	0.0076696	0.11793	0.15822
GO_bp:go_organism_emergence_from_protective_structure	20	0.22099	0.0076254	0.22058	0.15822
GO_bp:go_regulation_of_epithelial_cell_differentiation_involved_in_kidney_development	16	0.28276	0.008728	0.28231	0.15828
GO_bp:go_establishment_of_protein_localization_to_telomere	16	0.20512	0.0063315	0.20481	0.15829
Curated_gene_sets:reactome_polb_dependent_long_patch_base_excision_repair	6	0.40916	0.0077363	0.40856	0.15831
GO_bp:go_excitatory_synapse_assembly	24	0.22431	0.0084779	0.22406	0.15839
Curated_gene_sets:reactome_regulation_of_tlr_by_endogenous_ligand	14	0.29732	0.0085853	0.29715	0.15852
GO_cc:go_catalytic_complex	1193	0.029552	0.0075951	0.029538	0.15855
GO_bp:go_neuron_migration	129	0.09725	0.0084948	0.097213	0.15857
Curated_gene_sets:reactome_phosphate_bond_hydrolysis_by_ntpdase_proteins	7	0.31399	0.0064123	0.31392	0.15861
GO_bp:go_immature_t_cell_proliferation	8	0.37748	0.0082409	0.37768	0.15879
Curated_gene_sets:lin_melanoma_copy_number_up	69	0.13665	0.0087456	0.13682	0.15896
Curated_gene_sets:krieg_hypoxia_not_via_kdm3a	636	0.041515	0.0079285	0.041572	0.15899
Curated_gene_sets:korkola_embryonal_carcinoma_dn	10	0.32617	0.0079607	0.32662	0.159
Curated_gene_sets:rorie_targets_of_ewsr1_fli1_fusion_up	20	0.2381	0.0082161	0.23844	0.15901
GO_bp:go_smooth_muscle_cell_differentiation	52	0.13915	0.007735	0.13942	0.15914
GO_bp:go_cell_volume_homeostasis	28	0.19095	0.0077943	0.19145	0.1593
GO_mf:go_neuropilin_binding	18	0.25198	0.0082493	0.25266	0.15931
GO_bp:go_cellular_response_to_calcium_ion	71	0.12396	0.0080469	0.12429	0.15932
GO_bp:go_tricarboxylic_acid_metabolic_process	9	0.3886	0.008998	0.38974	0.15937
GO_mf:go_1_acylglycerophosphocholine_o_acyltransferase_activity	4	0.64273	0.0099232	0.64505	0.15953
Curated_gene_sets:sakai_chronic_hepatitis_vs_liver_cancer_dn	28	0.18545	0.0075698	0.18617	0.15961
Curated_gene_sets:myllykangas_amplification_hot_spot_5	6	0.41323	0.0078132	0.41492	0.15965
Curated_gene_sets:reactome_dectin_1_mediated_noncanonical_nf_kb_signaling	58	0.13131	0.0077071	0.13186	0.15968
GO_bp:go_dendrite_extension	32	0.18531	0.0080852	0.18609	0.15968
GO_bp:go_response_to_prostaglandin_e	18	0.25925	0.0084871	0.2604	0.15974
GO_bp:go_protein_import_into_peroxisome_membrane	5	0.43752	0.007552	0.43961	0.15982
GO_bp:go_ketone_biosynthetic_process	39	0.16264	0.0078324	0.16353	0.15998
Curated_gene_sets:wood_ebv_ebna1_targets_up	95	0.1103	0.0082767	0.11091	0.15999
GO_mf:go_lipopolysaccharide_receptor_activity	5	0.41352	0.0071378	0.41586	0.16003
GO_bp:go_negative_regulation_of_receptor_internalization	10	0.32639	0.0079662	0.32839	0.16014
GO_bp:go_positive_regulation_of_isotype_switching_to_iga_isotypes	5	0.39966	0.0068984	0.40212	0.16015
Curated_gene_sets:reactome_gli_proteins_bind_promoters_of_hh_responsive_genes_to_promote_transcription	7	0.43214	0.0088252	0.43512	0.16033
GO_mf:go_neuropeptide_hormone_activity	15	0.26788	0.0080064	0.26974	0.16034
GO_bp:go_regulation_of_cardiac_conduction	58	0.13997	0.0082154	0.14096	0.16037
Curated_gene_sets:gargalovic_response_to_oxidized_phospholipids_yellow_up	31	0.17221	0.0073959	0.17353	0.16051
GO_mf:go_disordered_domain_specific_binding	27	0.21228	0.008509	0.2139	0.16051
GO_bp:go_male_meiotic_nuclear_division	39	0.16746	0.0080647	0.16876	0.16053
GO_mf:go_mediator_complex_binding	3	0.64083	0.0085685	0.6458	0.16053
Curated_gene_sets:hui_mapk14_targets_up	15	0.24945	0.0074557	0.25155	0.16069
Curated_gene_sets:biocarta_eosinophils_pathway	7	0.46683	0.0095336	0.47075	0.16069
Curated_gene_sets:maina_vhl_targets_up	9	0.27	0.0062519	0.27237	0.16077
Curated_gene_sets:biocarta_lair_pathway	15	0.27119	0.0081053	0.27386	0.16103
GO_bp:go_cell_recognition	126	0.091973	0.0079406	0.092878	0.16103
GO_bp:go_synaptic_vesicle_budding	9	0.33972	0.0078664	0.34338	0.16125
GO_mf:go_aminopeptidase_activity	45	0.15232	0.0078783	0.15398	0.16129
Curated_gene_sets:lee_liver_cancer_dena_up	47	0.15558	0.0082229	0.15732	0.16136
GO_cc:go_host_cell_part	12	0.29671	0.0079326	0.30004	0.16136
Curated_gene_sets:midorikawa_amplified_in_liver_cancer	51	0.18802	0.010351	0.19019	0.16145
Curated_gene_sets:reactome_platelet_sensitization_by_ldl	16	0.26212	0.008091	0.26528	0.16156
GO_bp:go_regulation_of_postsynaptic_neurotransmitter_receptor_internalization	9	0.32832	0.0076022	0.33233	0.1616
GO_bp:go_extracellular_exosome_assembly	7	0.35808	0.0073127	0.36248	0.16162
Curated_gene_sets:mullighan_npm1_mutated_signature_2_dn	67	0.11838	0.0074659	0.11987	0.16169
Curated_gene_sets:mullighan_npm1_mutated_signature_1_up	225	0.064376	0.007405	0.065213	0.16179
Curated_gene_sets:purbey_targets_of_ctbp1_not_satb1_up	250	0.061649	0.0074693	0.06246	0.16182
Curated_gene_sets:reactome_transcriptional_regulation_by_mecp2	56	0.13767	0.0079407	0.13948	0.16182
Curated_gene_sets:reactome_signaling_by_notch4	76	0.11712	0.0078648	0.11866	0.16183
GO_bp:go_negative_regulation_of_rna_catabolic_process	47	0.14725	0.007783	0.14919	0.16183
Curated_gene_sets:reactome_creb_phosphorylation	6	0.33681	0.0063684	0.34129	0.16186
GO_bp:go_apoptotic_chromosome_condensation	5	0.41809	0.0072167	0.42365	0.16186
Curated_gene_sets:taylor_methylated_in_acute_lymphoblastic_leukemia	72	0.11689	0.007641	0.11847	0.16191
GO_mf:go_metalloaminopeptidase_activity	21	0.21903	0.0077442	0.222	0.16193
Curated_gene_sets:lang_myb_family_targets	27	0.17679	0.0070865	0.17924	0.162
GO_mf:go_enzyme_activator_activity	447	0.046635	0.0075102	0.047295	0.16206
Curated_gene_sets:reactome_metabolism_of_steroids	135	0.081872	0.0073146	0.083048	0.16211
GO_mf:go_protein_glutamic_acid_ligase_activity	5	0.45224	0.007806	0.45891	0.1622
GO_bp:go_negative_regulation_of_natural_killer_cell_activation	8	0.37194	0.00812	0.37766	0.16235
Curated_gene_sets:kegg_phosphatidylinositol_signaling_system	72	0.11544	0.0075465	0.11723	0.16237
Curated_gene_sets:biocarta_parkin_pathway	6	0.38127	0.0072089	0.3872	0.1624
GO_mf:go_death_receptor_binding	14	0.27169	0.0078452	0.27594	0.16241
GO_cc:go_postsynaptic_actin_cytoskeleton	5	0.47546	0.0082069	0.48309	0.16251
GO_cc:go_t_tubule	48	0.15035	0.0080308	0.15279	0.16255
GO_bp:go_regulation_of_glomerular_filtration	8	0.37389	0.0081626	0.38004	0.16261
GO_bp:go_sensory_perception_of_light_stimulus	178	0.077373	0.0079273	0.07867	0.16269
Curated_gene_sets:bonome_ovarian_cancer_poor_survival_dn	19	0.19762	0.0066466	0.20097	0.16273
Curated_gene_sets:kim_pten_targets_dn	5	0.43098	0.0074391	0.4383	0.16274
GO_bp:go_autophagosome_maturation	33	0.16557	0.007336	0.1684	0.16276
GO_bp:go_axon_ensheathment_in_central_nervous_system	18	0.23939	0.0078371	0.24353	0.1628
Curated_gene_sets:pid_erbb4_pathway	38	0.17329	0.008238	0.17639	0.16295
Curated_gene_sets:biocarta_carm1_pathway	11	0.24318	0.0062247	0.24756	0.16298
GO_mf:go_catalytic_activity_acting_on_rna	316	0.053709	0.0073014	0.054676	0.16298
GO_bp:go_positive_regulation_of_cell_projection_organization	326	0.058608	0.0080899	0.059672	0.16302
GO_bp:go_skeletal_system_development	447	0.047736	0.0076874	0.048615	0.16308
GO_bp:go_modification_dependent_macromolecule_catabolic_process	535	0.042513	0.0074697	0.043313	0.16317
GO_mf:go_trna_cytosine_methyltransferase_activity	7	0.36814	0.0075182	0.37507	0.16317
GO_bp:go_positive_regulation_of_spindle_assembly	5	0.4353	0.0075137	0.44354	0.1632
GO_cc:go_glycoprotein_complex	18	0.27633	0.0090465	0.28156	0.1632
GO_bp:go_rna_methylation	71	0.11482	0.007454	0.11704	0.16328
GO_bp:go_regulation_of_response_to_osmotic_stress	9	0.30106	0.0069711	0.30686	0.16328
GO_bp:go_regulation_of_membrane_depolarization	37	0.17295	0.008113	0.17633	0.16335
GO_bp:go_spermatogenesis_exchange_of_chromosomal_proteins	6	0.41922	0.0079266	0.42753	0.16341
GO_bp:go_mechanoreceptor_differentiation	52	0.13493	0.0075003	0.13766	0.1635
GO_bp:go_negative_regulation_of_production_of_mirnas_involved_in_gene_silencing_by_mirna	8	0.3557	0.0077655	0.36294	0.16354
Curated_gene_sets:tsai_dnajb4_targets_up	7	0.36013	0.0073546	0.36749	0.16356
Curated_gene_sets:schaeffer_prostate_development_and_cancer_box1_dn	9	0.33575	0.0077743	0.34264	0.16358
GO_bp:go_regulation_of_attachment_of_spindle_microtubules_to_kinetochore	11	0.29117	0.0074532	0.29743	0.16381
Curated_gene_sets:nelson_response_to_androgen_dn	16	0.25476	0.0078637	0.2603	0.16386
Curated_gene_sets:reactome_intestinal_absorption	5	0.46784	0.0080753	0.47801	0.16387
GO_bp:go_positive_regulation_of_collateral_sprouting	9	0.37963	0.0087904	0.38807	0.16398
GO_mf:go_retinoic_acid_binding	17	0.23374	0.0074366	0.23893	0.16398
GO_bp:go_monovalent_inorganic_cation_transport	434	0.049943	0.0079282	0.051062	0.16402
Curated_gene_sets:reactome_interconversion_of_nucleotide_di_and_triphosphates	25	0.19802	0.0076384	0.20247	0.16404
Curated_gene_sets:mikkelsen_es_lcp_with_h3k4me3	124	0.089122	0.0076336	0.091155	0.16412
GO_bp:go_microtubule_cytoskeleton_organization	461	0.04635	0.0075769	0.047408	0.16412
Curated_gene_sets:kegg_leishmania_infection	57	0.13999	0.0081459	0.14329	0.16429
GO_bp:go_regulation_of_ph	87	0.10523	0.0075585	0.10774	0.16436
GO_bp:go_dna_templated_transcription_elongation	101	0.091966	0.0071141	0.09418	0.16442
Curated_gene_sets:reactome_deactivation_of_the_beta_catenin_transactivating_complex	35	0.16043	0.0073198	0.1643	0.16444
Curated_gene_sets:gale_apl_with_flt3_mutated_dn	13	0.30612	0.0085179	0.31355	0.16446
Curated_gene_sets:pilon_klf1_targets_dn	1801	0.024165	0.0074804	0.024755	0.1645
GO_mf:go_cyclic_nucleotide_binding	32	0.18645	0.0081351	0.19102	0.16452
Curated_gene_sets:gentile_uv_high_dose_dn	251	0.064735	0.0078586	0.066325	0.16453
GO_mf:go_nadplus_adp_ribosyltransferase_activity	22	0.21244	0.007688	0.21766	0.16453
GO_cc:go_mhc_class_i_peptide_loading_complex	5	0.55456	0.0095722	0.56844	0.16465
Curated_gene_sets:minguez_liver_cancer_vascular_invasion_dn	20	0.21867	0.0075456	0.22417	0.16467
GO_mf:go_primary_amine_oxidase_activity	2	0.79622	0.0086929	0.8163	0.16469
GO_bp:go_extracellular_matrix_constituent_secretion	9	0.34604	0.0080125	0.35482	0.16472
Curated_gene_sets:biocarta_ifna_pathway	7	0.39579	0.0080829	0.40622	0.16495
GO_cc:go_ciliary_rootlet	10	0.35928	0.0087689	0.36875	0.16496
GO_mf:go_poly_g_binding	7	0.34817	0.0071105	0.35746	0.16503
Curated_gene_sets:reactome_muscarinic_acetylcholine_receptors	4	0.56213	0.0086788	0.57747	0.16517
GO_bp:go_negative_regulation_of_insulin_secretion_involved_in_cellular_response_to_glucose_stimulus	7	0.39417	0.0080499	0.40498	0.16521
Curated_gene_sets:biocarta_cftr_pathway	10	0.34316	0.0083754	0.35263	0.16525
GO_cc:go_ribose_phosphate_diphosphokinase_complex	3	0.55626	0.0074378	0.57163	0.16526
GO_mf:go_ribose_phosphate_diphosphokinase_activity	3	0.55626	0.0074378	0.57163	0.16526
GO_cc:go_msl_complex	3	0.52263	0.006988	0.53715	0.16529
Curated_gene_sets:biocarta_ion_pathway	5	0.47838	0.0082573	0.49177	0.16534
Curated_gene_sets:sharma_pilocytic_astrocytoma_location_dn	6	0.41218	0.0077934	0.42374	0.16535
GO_bp:go_positive_regulation_of_metanephros_development	12	0.31196	0.0083402	0.32077	0.1654
GO_bp:go_n_terminal_protein_amino_acid_acetylation	16	0.30312	0.0093564	0.31185	0.16554
GO_mf:go_annealing_activity	9	0.28054	0.0064959	0.28862	0.16554
GO_bp:go_positive_regulation_of_proteolysis_involved_in_cellular_protein_catabolic_process	104	0.097526	0.0076547	0.10037	0.16563
GO_bp:go_regulation_of_protein_localization_to_synapse	19	0.21834	0.0073436	0.22476	0.16567
GO_bp:go_regulation_of_protein_localization	853	0.034686	0.0076197	0.035707	0.16568
GO_bp:go_regulation_of_lipase_activity	88	0.10913	0.0078831	0.11238	0.16575
Curated_gene_sets:reactome_epha_mediated_growth_cone_collapse	29	0.18081	0.0075109	0.18624	0.16582
GO_bp:go_metanephric_nephron_development	36	0.17052	0.0078907	0.17566	0.16584
Curated_gene_sets:reactome_toll_like_receptor_tlr1:tlr2_cascade	83	0.10943	0.0076776	0.11279	0.16599
GO_bp:go_positive_regulation_of_extracellular_matrix_assembly	4	0.46152	0.0071254	0.4757	0.16599
Curated_gene_sets:reactome_acetylcholine_binding_and_downstream_events	14	0.29375	0.008482	0.30283	0.16603
GO_bp:go_regulation_of_receptor_mediated_endocytosis	83	0.10839	0.0076048	0.11179	0.16614
Curated_gene_sets:wotton_runx_targets_up	19	0.23934	0.0080498	0.24699	0.16628
GO_bp:go_regulation_of_nuclease_activity	18	0.24327	0.0079639	0.25115	0.16638
GO_bp:go_glutamine_transport	5	0.42274	0.0072968	0.43672	0.16653
GO_bp:go_proline_transport	9	0.3652	0.0084563	0.37738	0.1666
GO_bp:go_regulation_of_dna_ligation	6	0.38806	0.0073374	0.40132	0.16679
Curated_gene_sets:kegg_protein_export	22	0.21402	0.007745	0.22134	0.1668
Curated_gene_sets:sasson_response_to_forskolin_dn	79	0.1108	0.0075852	0.11461	0.16685
GO_bp:go_cellular_response_to_carbohydrate_stimulus	121	0.089353	0.0075609	0.092448	0.1669
GO_bp:go_smooth_muscle_cell_chemotaxis	7	0.41005	0.0083741	0.42425	0.1669
Curated_gene_sets:abdelmohsen_elavl4_targets	16	0.25578	0.0078952	0.26473	0.16698
Curated_gene_sets:reactome_chromatin_organization	209	0.065331	0.0072463	0.06769	0.16724
GO_cc:go_cell_cortex_region	38	0.15766	0.0074948	0.16338	0.16728
GO_bp:go_liver_morphogenesis	16	0.24608	0.0075958	0.25505	0.16732
Curated_gene_sets:wnt_signaling	77	0.12361	0.0083547	0.12812	0.16733
GO_bp:go_snrna_transcription	67	0.11433	0.0072107	0.11852	0.16736
GO_bp:go_positive_regulation_of_double_strand_break_repair	27	0.19443	0.0077935	0.20155	0.16737
GO_bp:go_regulation_of_neuron_projection_arborization	8	0.35053	0.0076526	0.36348	0.16744
GO_bp:go_organonitrogen_compound_biosynthetic_process	1502	0.026019	0.0074284	0.026982	0.16746
GO_bp:go_translational_readthrough	9	0.312	0.0072244	0.32355	0.16746
Curated_gene_sets:wang_lmo4_targets_dn	321	0.052832	0.0072376	0.054799	0.1675
GO_cc:go_pseudopodium	13	0.23452	0.0065258	0.24325	0.1675
Curated_gene_sets:hoshida_liver_cancer_late_recurrence_dn	59	0.12648	0.0074872	0.13121	0.16755
Curated_gene_sets:bruins_uvc_response_via_tp53_group_c	73	0.12117	0.0079756	0.12571	0.16755
GO_bp:go_deoxyribonucleotide_biosynthetic_process	15	0.2218	0.0066291	0.23017	0.16763
GO_bp:go_cytoskeletal_anchoring_at_plasma_membrane	10	0.34434	0.0084044	0.3576	0.1678
GO_bp:go_regulation_of_protein_homodimerization_activity	17	0.24765	0.0078791	0.25721	0.16783
GO_cc:go_postsynaptic_cytoskeleton	7	0.35683	0.0072873	0.37063	0.16784
GO_bp:go_positive_regulation_of_adherens_junction_organization	31	0.18058	0.0077551	0.18758	0.16786
GO_bp:go_chemokine_secretion	17	0.24013	0.0076402	0.24947	0.16789
Curated_gene_sets:mikhaylova_oxidative_stress_response_via_vhl_dn	6	0.38538	0.0072866	0.40057	0.16801
GO_bp:go_regulation_of_chemotaxis	181	0.079614	0.0082246	0.082778	0.16809
GO_bp:go_response_to_interferon_gamma	163	0.07812	0.0076627	0.081235	0.16812
Curated_gene_sets:reactome_lagging_strand_synthesis	17	0.23088	0.0073456	0.24014	0.16817
Curated_gene_sets:radaeva_response_to_ifna1_up	36	0.1636	0.0075704	0.1702	0.16822
GO_bp:go_regulation_of_fc_gamma_receptor_signaling_pathway_involved_in_phagocytosis	7	0.34912	0.0071297	0.36336	0.16833
Curated_gene_sets:hu_genotoxic_damage_24hr	26	0.17354	0.0068262	0.18065	0.16837
Curated_gene_sets:ly_aging_premature_dn	27	0.18949	0.0075956	0.19735	0.16849
GO_bp:go_regulation_of_mitochondrial_membrane_potential	58	0.12149	0.0071311	0.12665	0.16871
GO_cc:go_neuromuscular_junction	68	0.11837	0.0075206	0.12342	0.16877
GO_bp:go_negative_regulation_of_catecholamine_secretion	10	0.34182	0.0083429	0.35645	0.16879
Curated_gene_sets:reactome_ampk_inhibits_chrebp_transcriptional_activation_activity	8	0.35675	0.0077884	0.37202	0.1688
GO_bp:go_positive_regulation_of_sister_chromatid_cohesion	8	0.34734	0.007583	0.36228	0.16884
GO_bp:go_axonal_transport_of_mitochondrion	9	0.37592	0.0087045	0.3923	0.16898
Curated_gene_sets:cheng_response_to_nickel_acetate	38	0.14954	0.0071089	0.15621	0.16921
GO_bp:go_peptidyl_methionine_modification	13	0.29986	0.008344	0.31324	0.16921
GO_bp:go_positive_regulation_of_myeloid_cell_differentiation	72	0.11458	0.0074898	0.11971	0.16925
Curated_gene_sets:pid_smad2_3nuclear_pathway	68	0.11683	0.0074226	0.12206	0.16926
GO_bp:go_mesodermal_cell_migration	3	0.61416	0.008212	0.64187	0.16933
Curated_gene_sets:ceribelli_genes_inactive_and_bound_by_nfy	22	0.20637	0.0074683	0.21573	0.16938
GO_mf:go_phosphatidylinositol_5_phosphate_binding	13	0.24423	0.0067958	0.2554	0.16948
Curated_gene_sets:reactome_inwardly_rectifying_kplus_channels	25	0.19552	0.0075421	0.2045	0.16952
GO_bp:go_meiotic_cell_cycle_phase_transition	7	0.33633	0.0068686	0.35185	0.16957
GO_bp:go_thymocyte_apoptotic_process	18	0.2359	0.0077228	0.24688	0.16966
Curated_gene_sets:reactome_signaling_by_activin	11	0.30386	0.0077781	0.31813	0.16976
GO_bp:go_adiponectin_activated_signaling_pathway	7	0.37157	0.0075882	0.38915	0.16984
Curated_gene_sets:engelmann_cancer_progenitors_dn	51	0.13278	0.0073095	0.13909	0.1699
GO_bp:go_amide_biosynthetic_process	661	0.037376	0.0072712	0.039169	0.17
GO_mf:go_inositol_1_4_5_trisphosphate_binding	12	0.28071	0.0075048	0.2942	0.17001
Curated_gene_sets:wang_tumor_invasiveness_up	317	0.051552	0.0070191	0.054048	0.17009
Curated_gene_sets:hummerich_skin_cancer_progression_up	65	0.12365	0.0076818	0.12964	0.1701
GO_bp:go_positive_regulation_of_oxidative_phosphorylation	5	0.44874	0.0077457	0.47079	0.17026
GO_bp:go_forebrain_cell_migration	54	0.13846	0.0078429	0.14528	0.17028
GO_bp:go_nucleoside_triphosphate_biosynthetic_process	57	0.12352	0.0071876	0.12961	0.1703
GO_bp:go_epithelial_cell_proliferation	317	0.055878	0.007608	0.058637	0.17032
GO_bp:go_negative_regulation_of_photoreceptor_cell_differentiation	5	0.54393	0.0093888	0.57083	0.17033
Curated_gene_sets:reactome_stat5_activation	7	0.41579	0.0084914	0.43653	0.17043
Curated_gene_sets:matzuk_central_for_female_fertility	24	0.18119	0.0068481	0.19036	0.1706
Curated_gene_sets:reactome_insertion_of_tail_anchored_proteins_into_the_endoplasmic_reticulum_membrane	16	0.25123	0.0077547	0.26398	0.17063
Curated_gene_sets:maina_vhl_targets_dn	14	0.24418	0.0070508	0.2567	0.17075
GO_mf:go_polypeptide_n_acetylgalactosaminyltransferase_activity	19	0.26053	0.0087627	0.2739	0.17076
GO_mf:go_scaffold_protein_binding	50	0.15783	0.0086033	0.16596	0.17081
GO_bp:go_branched_chain_amino_acid_transport	5	0.50937	0.0087922	0.53585	0.17092
GO_bp:go_regulation_of_t_cell_chemotaxis	14	0.29394	0.0084876	0.30945	0.17109
Curated_gene_sets:sanchez_mdm2_targets	9	0.3271	0.0075742	0.34437	0.1711
GO_bp:go_vesicle_localization	275	0.058331	0.0074066	0.061414	0.17111
GO_bp:go_regulation_of_long_term_synaptic_potentiation	40	0.15008	0.0073194	0.15804	0.17116
Curated_gene_sets:mikkelsen_es_hcp_with_h3k27me3	34	0.17095	0.007688	0.18004	0.17118
GO_bp:go_chromosome_condensation	36	0.15402	0.007127	0.16223	0.17122
Curated_gene_sets:kegg_mapk_signaling_pathway	224	0.065177	0.0074807	0.068662	0.17125
GO_bp:go_positive_regulation_of_peroxisome_proliferator_activated_receptor_signaling_pathway	8	0.37447	0.0081753	0.39466	0.17135
GO_bp:go_response_to_iron_iii_ion	3	0.69428	0.0092832	0.73197	0.17144
GO_bp:go_morphogenesis_of_a_branching_structure	171	0.07483	0.0075161	0.078942	0.1716
GO_bp:go_positive_regulation_of_cell_adhesion_mediated_by_integrin	16	0.2413	0.0074482	0.2546	0.17164
Curated_gene_sets:reactome_ncam_signaling_for_neurite_out_growth	58	0.12103	0.0071041	0.12776	0.17175
Curated_gene_sets:mishra_carcinoma_associated_fibroblast_up	17	0.20691	0.0065831	0.21842	0.17175
Curated_gene_sets:ferrando_t_all_with_mll_enl_fusion_dn	73	0.10497	0.0069091	0.11081	0.17176
GO_bp:go_negative_regulation_of_dna_recombination	35	0.16282	0.0074288	0.17189	0.17178
Curated_gene_sets:ishida_targets_of_syt_ssx_fusions	5	0.43887	0.0075754	0.46337	0.17179
GO_bp:go_endosome_to_plasma_membrane_protein_transport	10	0.34676	0.0084634	0.36616	0.17182
Curated_gene_sets:wang_thoc1_targets_dn	15	0.27559	0.0082366	0.29103	0.17184
Curated_gene_sets:durand_stroma_s_up	248	0.06466	0.0078031	0.068345	0.17206
Curated_gene_sets:vantveer_breast_cancer_poor_prognosis	57	0.13141	0.0076466	0.13891	0.17208
GO_bp:go_regulation_of_behavior	56	0.12916	0.0074494	0.13653	0.17209
Curated_gene_sets:ebauer_myogenic_targets_of_pax3_foxo1_fusion	42	0.13597	0.0067946	0.14376	0.17214
GO_bp:go_positive_regulation_of_vascular_endothelial_cell_proliferation	13	0.25512	0.007099	0.27	0.17236
GO_bp:go_atp_synthesis_coupled_electron_transport	73	0.11826	0.0077836	0.12522	0.17248
GO_bp:go_negative_regulation_of_gastric_acid_secretion	3	0.55403	0.007408	0.58704	0.17265
GO_bp:go_cytoplasmic_translation	76	0.10527	0.0070691	0.11158	0.17274
GO_bp:go_corticotropin_secretion	4	0.46596	0.0071941	0.49396	0.17276
GO_bp:go_vascular_endothelial_cell_proliferation	17	0.23117	0.0073549	0.24508	0.17279
GO_bp:go_intracellular_protein_transport	1002	0.029961	0.0071	0.031769	0.17283
GO_bp:go_negative_regulation_of_gene_expression_epigenetic	97	0.092237	0.0069932	0.097813	0.17285
GO_mf:go_acetylcholine_binding	16	0.25106	0.0077496	0.26666	0.17323
Curated_gene_sets:stark_hyppocampus_22q11_deletion_dn	18	0.27115	0.0088767	0.28808	0.17331
Curated_gene_sets:ferrari_response_to_fenretinide_up	18	0.23705	0.0077603	0.25186	0.17331
Curated_gene_sets:wu_alzheimer_disease_dn	14	0.24396	0.0070443	0.25924	0.17335
GO_bp:go_maintenance_of_dna_repeat_elements	6	0.31537	0.005963	0.3353	0.17347
Curated_gene_sets:biocarta_tnfr1_pathway	28	0.18071	0.0073765	0.19215	0.17349
GO_bp:go_central_nervous_system_maturation	6	0.39887	0.0075417	0.42415	0.17351
GO_cc:go_ap_3_adaptor_complex	10	0.26833	0.0065492	0.28559	0.17373
Curated_gene_sets:liu_vav3_prostate_carcinogenesis_dn	13	0.28546	0.0079431	0.30384	0.17374
GO_bp:go_retinoic_acid_receptor_signaling_pathway	27	0.18386	0.0073698	0.19572	0.17377
GO_bp:go_outer_ear_morphogenesis	9	0.2911	0.0067405	0.30992	0.1738
Curated_gene_sets:martinez_tp53_targets_up	524	0.042373	0.0073707	0.045124	0.17386
GO_bp:go_vesicle_mediated_transport_in_synapse	182	0.072001	0.0074584	0.076694	0.17392
GO_bp:go_negative_regulation_of_stress_activated_protein_kinase_signaling_cascade	42	0.14872	0.0074316	0.15848	0.17403
GO_bp:go_protein_localization_to_cell_periphery	283	0.057357	0.0073863	0.061133	0.17407
GO_bp:go_dichotomous_subdivision_of_an_epithelial_terminal_unit	9	0.35047	0.0081151	0.37359	0.1741
Curated_gene_sets:johnstone_parvb_targets_2_up	117	0.089768	0.0074703	0.095717	0.17417
Curated_gene_sets:moreaux_multiple_myeloma_by_taci_dn	166	0.074282	0.0073523	0.079223	0.17423
GO_cc:go_spindle	298	0.056129	0.0074139	0.059867	0.17425
Curated_gene_sets:reactome_infectious_disease	331	0.050522	0.007026	0.053892	0.17427
Curated_gene_sets:ikeda_mir1_targets_up	50	0.14187	0.0077332	0.15135	0.1743
GO_bp:go_negative_regulation_of_cardiac_muscle_tissue_growth	20	0.20883	0.0072059	0.22283	0.17434
GO_bp:go_mitotic_cytokinetic_process	20	0.22475	0.0077553	0.23982	0.17435
GO_bp:go_heterotypic_cell_cell_adhesion	55	0.13608	0.0077786	0.14521	0.17436
GO_bp:go_metanephric_glomerulus_development	15	0.26707	0.007982	0.285	0.17437
GO_bp:go_replication_fork_arrest	5	0.34843	0.0060142	0.37204	0.1745
GO_bp:go_glycolytic_process_through_fructose_6_phosphate	23	0.17746	0.0065662	0.18955	0.17459
GO_bp:go_odontoblast_differentiation	5	0.43466	0.0075026	0.46431	0.17461
GO_mf:go_acetylcholine_receptor_activity	21	0.22535	0.0079678	0.24075	0.17464
Curated_gene_sets:pid_telomerase_pathway	62	0.11955	0.0072543	0.12774	0.17466
GO_bp:go_positive_regulation_of_response_to_endoplasmic_reticulum_stress	32	0.15686	0.0068441	0.1676	0.17466
Curated_gene_sets:kegg_cell_cycle	110	0.093337	0.007533	0.099728	0.17467
Curated_gene_sets:mcclung_delta_fosb_targets_8wk	44	0.14235	0.0072803	0.15211	0.17468
GO_bp:go_positive_regulation_of_guanylate_cyclase_activity	10	0.33197	0.0081024	0.3548	0.17473
GO_bp:go_regulation_of_guanylate_cyclase_activity	10	0.33197	0.0081024	0.3548	0.17473
GO_cc:go_copi_coated_vesicle_membrane	18	0.19801	0.0064823	0.2117	0.17482
Curated_gene_sets:rashi_nfkb1_targets	14	0.25188	0.007273	0.26932	0.17484
GO_bp:go_branch_elongation_involved_in_ureteric_bud_branching	4	0.48882	0.0075469	0.52273	0.17487
Curated_gene_sets:dacosta_uv_response_via_ercc3_ttd_up	46	0.13574	0.0070981	0.14521	0.17495
GO_bp:go_positive_regulation_of_ossification	67	0.11816	0.0074521	0.1264	0.17496
GO_bp:go_maintenance_of_synapse_structure	13	0.24682	0.0068679	0.26408	0.17499
Curated_gene_sets:reactome_ptk6_promotes_hif1a_stabilization	5	0.43628	0.0075306	0.46691	0.17506
GO_bp:go_digestive_system_development	125	0.085744	0.0073735	0.091768	0.17507
Curated_gene_sets:reactome_plasma_lipoprotein_assembly_remodeling_and_clearance	63	0.11693	0.0071522	0.12515	0.17508
GO_bp:go_positive_regulation_of_myeloid_leukocyte_differentiation	47	0.14092	0.0074481	0.15083	0.17508
GO_bp:go_mesoderm_development	102	0.097457	0.0075759	0.10433	0.17512
GO_bp:go_histone_dephosphorylation	5	0.4846	0.0083647	0.5188	0.17514
GO_bp:go_membrane_raft_localization	6	0.41329	0.0078143	0.44261	0.17523
GO_cc:go_signal_recognition_particle_receptor_complex	6	0.38069	0.007198	0.40782	0.17529
GO_mf:go_acetylcholine_receptor_binding	10	0.2662	0.0064971	0.28519	0.17531
Curated_gene_sets:turashvili_breast_lobular_carcinoma_vs_lobular_normal_dn	67	0.11725	0.0073946	0.12568	0.17544
GO_mf:go_histone_methyltransferase_activity_h3_k4_specific_	14	0.25841	0.0074618	0.277	0.17544
GO_bp:go_myeloid_progenitor_cell_differentiation	6	0.42667	0.0080674	0.45745	0.17549
Curated_gene_sets:boyault_liver_cancer_subclass_g3_dn	47	0.13275	0.0070165	0.14239	0.1756
Curated_gene_sets:reactome_mhc_class_ii_antigen_presentation	110	0.087895	0.0070937	0.09431	0.17568
GO_bp:go_apoptotic_dna_fragmentation	21	0.19954	0.0070553	0.2141	0.17568
GO_mf:go_cysteine_type_endopeptidase_regulator_activity_involved_in_apoptotic_process	32	0.16598	0.0072419	0.17812	0.17572
Curated_gene_sets:le_egr2_targets_dn	93	0.098653	0.0073247	0.1059	0.17579
GO_mf:go_pheromone_receptor_activity	2	1.0456	0.011416	1.1226	0.17583
GO_bp:go_alpha_amino_acid_biosynthetic_process	53	0.12296	0.0069002	0.13207	0.17592
Curated_gene_sets:tarte_plasma_cell_vs_plasmablast_dn	279	0.054061	0.0069134	0.058071	0.17595
Curated_gene_sets:biocarta_ccr5_pathway	14	0.27557	0.0079573	0.29604	0.17597
GO_bp:go_regulation_of_chromatin_assembly_or_disassembly	9	0.29881	0.0069191	0.32104	0.176
GO_bp:go_dna_packaging	142	0.078296	0.0071726	0.084134	0.17604
Curated_gene_sets:onder_cdh1_targets_2_up	218	0.068983	0.0078122	0.074155	0.17613
GO_mf:go_voltage_gated_sodium_channel_activity_involved_in_cardiac_muscle_cell_action_potential	5	0.4692	0.0080989	0.50456	0.17621
Curated_gene_sets:gazda_diamond_blackfan_anemia_progenitor_up	35	0.16092	0.0073422	0.1731	0.17629
GO_bp:go_positive_regulation_of_steroid_hormone_secretion	5	0.42673	0.0073657	0.45917	0.17636
GO_bp:go_positive_regulation_of_corticosteroid_hormone_secretion	5	0.42673	0.0073657	0.45917	0.17636
GO_bp:go_cerebral_cortex_gabaergic_interneuron_differentiation	7	0.40155	0.0082006	0.43212	0.17638
Curated_gene_sets:reactome_nuclear_envelope_reassembly	12	0.28729	0.0076805	0.30916	0.17639
Curated_gene_sets:mulligan_ntf3_signaling_via_insr_and_igf1r_dn	8	0.38764	0.0084628	0.41729	0.17646
Curated_gene_sets:pujana_brca2_pcc_network	377	0.046806	0.0069372	0.05039	0.17648
GO_bp:go_regulation_of_protein_localization_to_cell_cortex	5	0.44494	0.0076801	0.47918	0.17657
GO_bp:go_positive_regulation_of_protein_localization_to_cell_cortex	5	0.44494	0.0076801	0.47918	0.17657
GO_bp:go_response_to_vitamin	74	0.10811	0.0071642	0.11648	0.17668
GO_bp:go_positive_regulation_of_triglyceride_catabolic_process	5	0.37711	0.0065093	0.40636	0.1767
GO_bp:go_pirna_biosynthetic_process	4	0.49044	0.007572	0.52877	0.17684
Curated_gene_sets:sarrio_epithelial_mesenchymal_transition_dn	128	0.08984	0.0078172	0.096876	0.17688
GO_cc:go_extrinsic_component_of_endosome_membrane	9	0.27026	0.0062579	0.29147	0.17691
Curated_gene_sets:reactome_ketone_body_metabolism	9	0.3041	0.0070415	0.32801	0.17694
GO_mf:go_hydrolase_activity_hydrolyzing_o_glycosyl_compounds	80	0.10264	0.0070709	0.11075	0.17702
GO_bp:go_peptidyl_amino_acid_modification	1055	0.029919	0.007263	0.032306	0.1772
GO_bp:go_pyrimidine_nucleotide_salvage	6	0.34793	0.0065785	0.3759	0.17734
GO_bp:go_canonical_wnt_signaling_pathway_involved_in_regulation_of_cell_proliferation	6	0.35227	0.0066607	0.38068	0.17739
GO_bp:go_negative_regulation_of_protein_targeting_to_mitochondrion	6	0.42447	0.0080259	0.45889	0.17749
GO_bp:go_sebaceous_gland_development	8	0.38379	0.0083787	0.41493	0.1775
GO_bp:go_positive_regulation_of_vascular_endothelial_growth_factor_signaling_pathway	6	0.43342	0.0081951	0.46868	0.17755
Curated_gene_sets:brideau_imprinted_genes	55	0.13741	0.0078549	0.14862	0.17759
GO_mf:go_carbon_carbon_lyase_activity	47	0.12532	0.0066236	0.13556	0.17764
GO_cc:go_tertiary_granule_membrane	59	0.12377	0.0073268	0.13394	0.17774
Curated_gene_sets:wierenga_stat5a_targets_dn	159	0.077853	0.007543	0.084275	0.1778
GO_bp:go_regulation_of_cell_cycle_g2_m_phase_transition	191	0.067597	0.0071713	0.073193	0.17787
Curated_gene_sets:reactome_clec7a_dectin_1_signaling	91	0.099951	0.0073413	0.1083	0.17803
GO_bp:go_positive_regulation_of_protein_localization_to_cell_periphery	55	0.12815	0.0073255	0.13887	0.17805
GO_cc:go_clathrin_coat_of_coated_pit	18	0.22411	0.0073367	0.24296	0.17817
GO_bp:go_regulation_of_cell_projection_size	10	0.28766	0.0070209	0.31187	0.17818
GO_bp:go_negative_regulation_of_t_cell_mediated_immunity	14	0.2669	0.0077069	0.28943	0.17823
GO_bp:go_metal_ion_transport	764	0.03544	0.0073886	0.038436	0.17826
GO_bp:go_regulation_of_myeloid_cell_differentiation	202	0.066091	0.0072083	0.071678	0.17826
GO_mf:go_phosphatidylinositol_monophosphate_phosphatase_activity	10	0.26673	0.00651	0.28942	0.17838
Curated_gene_sets:pid_wnt_signaling_pathway	20	0.21632	0.0074646	0.23479	0.17844
GO_bp:go_positive_regulation_of_double_strand_break_repair_via_homologous_recombination	8	0.30457	0.0066492	0.33069	0.17853
GO_bp:go_melanocyte_differentiation	22	0.21811	0.0078932	0.23687	0.17858
Curated_gene_sets:reactome_activation_of_the_mrna_upon_binding_of_the_cap_binding_complex_and_eifs_and_subsequent_binding_to_43s	46	0.12838	0.0067131	0.13945	0.17863
GO_mf:go_atpase_regulator_activity	39	0.13129	0.0063229	0.14264	0.17868
GO_bp:go_regulation_of_developmental_growth	275	0.059084	0.0075022	0.064204	0.17873
GO_bp:go_retinal_rod_cell_development	9	0.32909	0.0076202	0.35772	0.1788
Curated_gene_sets:reactome_vldlr_internalisation_and_degradation	12	0.26607	0.0071134	0.28926	0.17883
GO_bp:go_regulation_of_skeletal_muscle_cell_differentiation	17	0.20997	0.0066806	0.2283	0.17887
Curated_gene_sets:blalock_alzheimers_disease_incipient_up	343	0.049048	0.0069411	0.053349	0.17895
GO_bp:go_regulation_of_macrophage_migration	28	0.18314	0.0074756	0.19921	0.17897
GO_bp:go_positive_regulation_of_mitotic_sister_chromatid_segregation	14	0.26527	0.0076597	0.28871	0.1791
GO_bp:go_biotin_metabolic_process	7	0.32921	0.0067232	0.35832	0.17912
GO_mf:go_hsp70_protein_binding	37	0.15722	0.0073753	0.1712	0.17922
GO_bp:go_regulation_of_cell_cell_adhesion_mediated_by_integrin	10	0.29402	0.0071761	0.32019	0.17925
GO_bp:go_monocyte_extravasation	7	0.39342	0.0080345	0.42852	0.17929
Curated_gene_sets:maina_hypoxia_vhl_targets_up	5	0.4294	0.0074119	0.46772	0.1793
Curated_gene_sets:reactome_regulation_of_tp53_activity	149	0.073615	0.0069066	0.080187	0.17931
GO_bp:go_heparin_biosynthetic_process	8	0.36513	0.0079713	0.39774	0.17931
Curated_gene_sets:nam_fxyd5_targets_dn	16	0.20688	0.0063857	0.22539	0.17935
GO_bp:go_dna_dependent_dna_replication_maintenance_of_fidelity	38	0.14045	0.0066769	0.15308	0.17945
GO_mf:go_ubiquitin_conjugating_enzyme_binding	31	0.17126	0.007355	0.18668	0.17947
Curated_gene_sets:grabarczyk_bcl11b_targets_dn	52	0.13603	0.0075615	0.1484	0.17967
GO_bp:go_regulation_of_macrophage_chemotaxis	21	0.21168	0.0074846	0.23094	0.17968
GO_bp:go_negative_chemotaxis	40	0.1654	0.0080666	0.18057	0.17984
GO_bp:go_protein_k48_linked_deubiquitination	29	0.18097	0.0075177	0.19764	0.17993
Curated_gene_sets:kong_e2f3_targets	83	0.09959	0.0069874	0.10879	0.17999
GO_bp:go_renal_system_process_involved_in_regulation_of_systemic_arterial_blood_pressure	20	0.20498	0.007073	0.22393	0.18001
GO_mf:go_uridylyltransferase_activity	8	0.3344	0.0073005	0.36539	0.18005
GO_cc:go_organelle_membrane_contact_site	17	0.19175	0.0061009	0.20953	0.18007
Curated_gene_sets:nikolsky_breast_cancer_17p11_amplicon	7	0.46493	0.0094949	0.50815	0.18012
Curated_gene_sets:boyault_liver_cancer_subclass_g1_dn	37	0.15567	0.0073024	0.17023	0.18025
GO_bp:go_embryonic_placenta_morphogenesis	22	0.19392	0.0070175	0.21206	0.18025
GO_bp:go_oxygen_homeostasis	6	0.44573	0.0084277	0.48745	0.18026
Curated_gene_sets:riz_erythroid_differentiation_ccne1	33	0.15319	0.0067876	0.16756	0.1803
Curated_gene_sets:browne_hcmv_infection_2hr_dn	47	0.14268	0.0075415	0.15607	0.18031
Curated_gene_sets:kegg_inositol_phosphate_metabolism	51	0.12435	0.0068455	0.13605	0.18036
GO_mf:go_rna_polymerase_ii_activity	8	0.33045	0.0072143	0.36161	0.18041
Curated_gene_sets:baelde_diabetic_nephropathy_up	76	0.11486	0.0077132	0.12579	0.1806
GO_bp:go_positive_regulation_of_hematopoietic_stem_cell_proliferation	5	0.45237	0.0078084	0.49583	0.1808
GO_bp:go_otic_vesicle_formation	5	0.40599	0.0070078	0.44528	0.18095
GO_bp:go_acylglycerol_homeostasis	32	0.16455	0.0071798	0.18051	0.181
GO_bp:go_negative_regulation_of_growth	212	0.066128	0.0073864	0.072542	0.181
GO_bp:go_neural_crest_cell_differentiation	78	0.11102	0.0075526	0.12179	0.181
GO_bp:go_epithelial_to_mesenchymal_transition_involved_in_endocardial_cushion_formation	11	0.31653	0.0081023	0.34732	0.18106
Curated_gene_sets:reactome_apoptotic_execution_phase	46	0.14162	0.0074055	0.15542	0.18109
GO_bp:go_peristalsis	9	0.34133	0.0079035	0.37478	0.18122
GO_mf:go_telomerase_rna_binding	19	0.20133	0.0067714	0.22111	0.18127
GO_mf:go_calcium_potassium_sodium_antiporter_activity	4	0.49926	0.0077081	0.54834	0.18129
GO_bp:go_proteasome_assembly	11	0.22567	0.0057766	0.24794	0.18137
GO_bp:go_response_to_carbohydrate	194	0.065738	0.0070281	0.072242	0.18143
GO_bp:go_apoptotic_process	1609	0.024166	0.007116	0.026562	0.18147
GO_bp:go_t_cell_chemotaxis	21	0.22688	0.0080217	0.24943	0.18153
Curated_gene_sets:piccaluga_angioimmunoblastic_lymphoma_dn	115	0.085906	0.007088	0.094449	0.18154
Curated_gene_sets:reactome_reduction_of_cytosolic_caplusplus_levels	11	0.31049	0.0079479	0.3414	0.18156
GO_bp:go_negative_regulation_of_peptidase_activity	201	0.066557	0.0072413	0.073187	0.18157
Curated_gene_sets:reactome_transcription_coupled_nucleotide_excision_repair_tc_ner	69	0.10939	0.0070008	0.12029	0.18158
Curated_gene_sets:kim_germinal_center_t_helper_dn	12	0.28537	0.0076292	0.31404	0.18176
GO_bp:go_protein_hexamerization	13	0.2344	0.0065223	0.25811	0.18191
GO_bp:go_ventricular_cardiac_muscle_cell_differentiation	16	0.23181	0.0071554	0.2553	0.18195
GO_bp:go_positive_regulation_of_amine_transport	29	0.18854	0.0078318	0.20765	0.18196
GO_bp:go_postsynaptic_density_assembly	18	0.2386	0.0078111	0.26281	0.18198
Curated_gene_sets:chiaradonna_neoplastic_transformation_cdc25_up	99	0.09734	0.0074553	0.10726	0.18208
GO_bp:go_lymphatic_endothelial_cell_differentiation	7	0.37501	0.0076585	0.41328	0.1821
Curated_gene_sets:reactome_base_excision_repair	59	0.1247	0.007382	0.13743	0.18211
GO_bp:go_rna_catabolic_process	338	0.04786	0.0067245	0.052756	0.18216
Curated_gene_sets:gaussmann_mll_af4_fusion_targets_c_up	147	0.076652	0.0071435	0.084511	0.18221
GO_bp:go_response_to_inorganic_substance	458	0.043307	0.007057	0.047747	0.18221
Curated_gene_sets:zwang_egf_interval_up	75	0.1079	0.0071979	0.11899	0.18227
GO_bp:go_regulation_of_gluconeogenesis	37	0.14297	0.0067066	0.15773	0.18237
GO_bp:go_positive_regulation_of_execution_phase_of_apoptosis	11	0.26908	0.0068878	0.29688	0.18238
GO_bp:go_response_to_iron_ion	27	0.18348	0.0073547	0.20245	0.1824
Curated_gene_sets:reactome_sumoylation_of_dna_methylation_proteins	15	0.22281	0.0066593	0.24588	0.18243
GO_mf:go_transferase_activity_transferring_amino_acyl_groups	16	0.23637	0.007296	0.26091	0.1825
GO_bp:go_negative_regulation_of_transcription_elongation_from_rna_polymerase_ii_promoter	10	0.28888	0.0070508	0.31893	0.18253
GO_bp:go_negative_regulation_of_calcium_ion_transport	51	0.12351	0.0067996	0.13637	0.18255
GO_bp:go_cerebral_cortex_cell_migration	39	0.15152	0.0072968	0.16731	0.18258
Curated_gene_sets:ly_aging_middle_dn	13	0.25671	0.0071431	0.28352	0.18262
GO_bp:go_germinal_center_formation	14	0.23021	0.0066474	0.25428	0.18265
Curated_gene_sets:dirmeier_lmp1_response_late_dn	23	0.19777	0.0073176	0.21873	0.18295
GO_mf:go_biotin_binding	4	0.53262	0.0082232	0.58913	0.18299
Curated_gene_sets:smid_breast_cancer_normal_like_up	399	0.047774	0.0072795	0.052849	0.18301
GO_bp:go_release_of_sequestered_calcium_ion_into_cytosol_by_endoplasmic_reticulum	27	0.17986	0.0072097	0.19907	0.18313
GO_bp:go_branch_elongation_involved_in_mammary_gland_duct_branching	3	0.49694	0.0066445	0.55004	0.18315
Curated_gene_sets:bild_e2f3_oncogenic_signature	208	0.065508	0.0072487	0.072512	0.18316
Curated_gene_sets:reactome_metabolism_of_amine_derived_hormones	12	0.3019	0.0080711	0.33423	0.1832
Curated_gene_sets:zhang_antiviral_response_to_ribavirin_dn	41	0.14931	0.0073719	0.1653	0.18321
GO_mf:go_hydro_lyase_activity	48	0.13614	0.0072716	0.15078	0.1833
GO_bp:go_rna_destabilization	25	0.15828	0.0061054	0.17532	0.18332
GO_bp:go_dendritic_spine_maintenance	18	0.21442	0.0070194	0.23766	0.18348
GO_bp:go_ganglion_development	10	0.30535	0.0074526	0.33847	0.1835
Curated_gene_sets:reactome_scf_skp2_mediated_degradation_of_p27_p21	57	0.12042	0.007007	0.1335	0.18353
GO_bp:go_asymmetric_neuroblast_division	5	0.41677	0.0071938	0.46226	0.18364
Curated_gene_sets:reactome_fbxl7_down_regulates_aurka_during_mitotic_entry_and_in_early_mitosis	53	0.12501	0.007015	0.1387	0.18374
GO_bp:go_startle_response	25	0.18857	0.007274	0.20939	0.18391
GO_bp:go_oxidative_dna_demethylation	5	0.5088	0.0087824	0.56505	0.18394
Curated_gene_sets:ouillette_cll_13q14_deletion_up	70	0.1099	0.007084	0.12205	0.18396
GO_bp:go_sterol_biosynthetic_process	61	0.1157	0.006964	0.12851	0.18398
Curated_gene_sets:spielman_lymphoblast_european_vs_asian_up	412	0.044705	0.0069191	0.049669	0.18405
Curated_gene_sets:mikkelsen_es_hcp_with_h3_unmethylated	55	0.11941	0.0068257	0.13272	0.18414
GO_bp:go_heterochromatin_organization	18	0.2211	0.0072383	0.24575	0.18415
GO_bp:go_protein_containing_complex_disassembly	279	0.050676	0.0064805	0.056356	0.18428
Curated_gene_sets:wilcox_response_to_progesterone_dn	50	0.1349	0.0073533	0.15008	0.18437
Curated_gene_sets:caffarel_response_to_thc_dn	26	0.17289	0.0068008	0.19235	0.18437
GO_mf:go_peptidyltransferase_activity	3	0.45767	0.0061195	0.50945	0.18451
Curated_gene_sets:benporath_eed_targets	820	0.03488	0.0075204	0.038841	0.1846
GO_bp:go_positive_regulation_of_activin_receptor_signaling_pathway	7	0.32172	0.0065701	0.3583	0.18463
GO_bp:go_mitotic_spindle_assembly	39	0.14388	0.0069292	0.16025	0.18464
Curated_gene_sets:fevr_ctnnb1_targets_up	587	0.037993	0.0069812	0.042328	0.18471
Curated_gene_sets:sasaki_targets_of_tp73_and_tp63	12	0.26947	0.0072041	0.30025	0.18474
Curated_gene_sets:frasor_response_to_estradiol_up	31	0.18066	0.0077587	0.20148	0.18495
Curated_gene_sets:biocarta_bcr_pathway	29	0.16687	0.0069317	0.18619	0.18508
Curated_gene_sets:reactome_runx2_regulates_osteoblast_differentiation	20	0.22368	0.0077185	0.24961	0.1851
GO_bp:go_ribosome_disassembly	7	0.29318	0.0059874	0.32717	0.1851
GO_mf:go_dna_binding_transcription_factor_binding	302	0.052802	0.0070203	0.058934	0.18515
Curated_gene_sets:abbud_lif_signaling_2_dn	5	0.4469	0.0077139	0.49888	0.18519
GO_bp:go_negative_regulation_of_phosphorus_metabolic_process	461	0.04274	0.0069868	0.047729	0.18528
GO_bp:go_negative_regulation_of_cell_cell_adhesion_mediated_by_cadherin	5	0.45894	0.0079218	0.51279	0.1854
Curated_gene_sets:reactome_processing_of_capped_intron_containing_pre_mrna	209	0.059233	0.0065699	0.066243	0.18562
GO_mf:go_protein_lipid_complex_binding	23	0.19593	0.0072495	0.21911	0.18562
GO_mf:go_peptide_alpha_n_acetyltransferase_activity	12	0.32071	0.0085742	0.3588	0.18571
GO_bp:go_protein_kinase_c_signaling	21	0.21104	0.0074619	0.23614	0.18574
GO_mf:go_neuropeptide_receptor_binding	20	0.21041	0.0072606	0.2355	0.18581
Curated_gene_sets:tuomisto_tumor_suppression_by_col13a1_up	18	0.2303	0.0075393	0.25796	0.186
GO_bp:go_cardiac_cell_fate_commitment	10	0.31082	0.0075862	0.34815	0.186
Curated_gene_sets:enk_uv_response_epidermis_dn	458	0.042963	0.0070009	0.048135	0.18606
Curated_gene_sets:zhan_multiple_myeloma_dn	30	0.16745	0.0070746	0.18772	0.1862
Curated_gene_sets:biocarta_reck_pathway	8	0.32666	0.0071315	0.36622	0.18621
GO_bp:go_negative_regulation_of_dna_templated_transcription_elongation	12	0.25772	0.0068901	0.28903	0.18629
Curated_gene_sets:hernandez_mitotic_arrest_by_docetaxel_1_up	24	0.1829	0.0069126	0.20523	0.18643
GO_bp:go_hematopoietic_stem_cell_migration	6	0.39205	0.0074128	0.43998	0.18645
GO_bp:go_spermidine_metabolic_process	3	0.58316	0.0077974	0.65466	0.18653
GO_bp:go_regulation_of_phospholipid_metabolic_process	60	0.11617	0.0069346	0.13042	0.18655
GO_mf:go_ionotropic_glutamate_receptor_binding	28	0.15883	0.0064832	0.17842	0.18669
GO_bp:go_regulation_of_apoptotic_dna_fragmentation	7	0.28742	0.0058696	0.32295	0.18675
GO_bp:go_calcium_ion_transmembrane_import_into_cytosol	121	0.083623	0.007076	0.094128	0.18717
GO_bp:go_regulation_of_branching_involved_in_salivary_gland_morphogenesis	7	0.3319	0.0067782	0.37375	0.18726
GO_bp:go_carbohydrate_phosphorylation	23	0.18744	0.0069353	0.21112	0.18733
Curated_gene_sets:kyng_environmental_stress_response_not_by_uv_in_ws	12	0.3051	0.0081567	0.34378	0.18742
GO_bp:go_natural_killer_cell_activation	69	0.11039	0.0070646	0.12441	0.18748
GO_bp:go_regulation_of_hematopoietic_stem_cell_proliferation	8	0.35317	0.0077103	0.39808	0.18749
GO_bp:go_de_novo_protein_folding	32	0.149	0.006501	0.16798	0.18754
Curated_gene_sets:pujana_brca_centered_network	111	0.083109	0.0067377	0.0938	0.18781
GO_bp:go_positive_regulation_of_nlrp3_inflammasome_complex_assembly	6	0.38317	0.0072449	0.43251	0.18784
GO_cc:go_mitochondrial_envelope	615	0.035341	0.0066413	0.039914	0.18797
Curated_gene_sets:reactome_platelet_homeostasis	81	0.10633	0.0073701	0.1201	0.188
GO_bp:go_positive_regulation_of_mesenchymal_cell_proliferation	24	0.19503	0.0073714	0.22037	0.18808
GO_bp:go_cell_proliferation_in_hindbrain	15	0.25665	0.0076707	0.29011	0.18818
GO_mf:go_microtubule_plus_end_binding	16	0.21995	0.0067894	0.24863	0.18818
GO_cc:go_box_h_aca_snornp_complex	3	0.52912	0.0070748	0.59832	0.18827
GO_cc:go_box_h_aca_rnp_complex	3	0.52912	0.0070748	0.59832	0.18827
GO_mf:go_box_h_aca_snorna_binding	3	0.52912	0.0070748	0.59832	0.18827
GO_cc:go_cis_golgi_network_membrane	5	0.43733	0.0075488	0.49461	0.1883
Curated_gene_sets:kamminga_senescence	37	0.15668	0.00735	0.17733	0.18847
GO_bp:go_phenol_containing_compound_biosynthetic_process	34	0.17217	0.0077427	0.19488	0.1885
Curated_gene_sets:biocarta_hbx_pathway	7	0.26001	0.00531	0.29433	0.18851
GO_bp:go_telomeric_d_loop_disassembly	6	0.41865	0.0079158	0.47392	0.18852
GO_bp:go_interleukin_8_biosynthetic_process	10	0.29853	0.0072862	0.33807	0.18861
GO_bp:go_immature_t_cell_proliferation_in_thymus	6	0.37724	0.0071328	0.42749	0.18877
GO_mf:go_cadmium_ion_binding	5	0.403	0.0069561	0.4567	0.18878
Curated_gene_sets:gentile_uv_low_dose_dn	57	0.13237	0.0077024	0.1501	0.18893
Curated_gene_sets:pid_foxm1_pathway	37	0.16528	0.0077534	0.18747	0.18899
GO_bp:go_negative_regulation_of_type_i_interferon_production	39	0.13814	0.0066528	0.15673	0.18906
GO_mf:go_protein_phosphatase_activator_activity	11	0.26347	0.0067442	0.29898	0.1891
GO_mf:go_inorganic_anion_exchanger_activity	13	0.24563	0.0068349	0.27891	0.18925
GO_bp:go_sperm_ejaculation	4	0.40925	0.0063184	0.46495	0.18938
GO_bp:go_negative_regulation_of_receptor_signaling_pathway_via_stat	18	0.21647	0.0070868	0.24612	0.18956
Curated_gene_sets:mariadason_response_to_butyrate_curcumin_sulindac_tsa_8	9	0.357	0.0082664	0.4059	0.18957
Curated_gene_sets:reactome_ctla4_inhibitory_signaling	20	0.20094	0.0069338	0.22852	0.18962
GO_bp:go_positive_regulation_of_neurological_system_process	53	0.1224	0.0068689	0.13929	0.18978
GO_bp:go_regulation_of_cellular_carbohydrate_catabolic_process	8	0.29474	0.0064346	0.33546	0.18981
GO_mf:go_jun_kinase_binding	8	0.30334	0.0066224	0.34545	0.18995
Curated_gene_sets:riggi_ewing_sarcoma_progenitor_dn	173	0.072373	0.0073112	0.082454	0.19005
GO_mf:go_polyol_transmembrane_transporter_activity	7	0.38176	0.0077963	0.435	0.19009
GO_cc:go_clathrin_sculpted_monoamine_transport_vesicle	4	0.38765	0.0059849	0.44246	0.19049
GO_bp:go_negative_regulation_of_myoblast_differentiation	20	0.19567	0.0067519	0.22336	0.19051
Curated_gene_sets:georges_targets_of_mir192_and_mir215	812	0.031725	0.0068085	0.036223	0.19057
GO_bp:go_regulation_of_cellular_amide_metabolic_process	337	0.047076	0.0066046	0.053755	0.19059
Curated_gene_sets:kegg_glycosylphosphatidylinositol_gpi_anchor_biosynthesis	20	0.16098	0.0055548	0.18383	0.19061
Curated_gene_sets:figueroa_aml_methylation_cluster_2_up	44	0.14892	0.0076164	0.17014	0.19072
Curated_gene_sets:reactome_gene_expression_transcription	1289	0.025781	0.0068662	0.029471	0.19085
GO_bp:go_cartilage_development	185	0.063944	0.0066776	0.073181	0.19113
Curated_gene_sets:sansom_apc_targets_dn	313	0.049841	0.006744	0.05707	0.19125
Curated_gene_sets:hoegerkorp_cd44_targets_temporal_up	9	0.26329	0.0060966	0.3015	0.19126
GO_cc:go_clathrin_coat_of_endocytic_vesicle	14	0.23313	0.0067317	0.26701	0.19131
Curated_gene_sets:rodrigues_thyroid_carcinoma_poorly_differentiated_up	581	0.037697	0.0068927	0.04323	0.19161
GO_mf:go_copper_chaperone_activity	4	0.42789	0.0066062	0.49086	0.19169
Curated_gene_sets:spira_smokers_lung_cancer_dn	13	0.24504	0.0068184	0.2813	0.19186
GO_bp:go_regulation_of_cholesterol_biosynthetic_process	36	0.13767	0.0063705	0.15805	0.19187
GO_mf:go_ubiquitin_like_protein_ligase_activity	198	0.061532	0.006645	0.070642	0.19187
GO_cc:go_micos_complex	6	0.30365	0.0057414	0.34886	0.19204
GO_bp:go_positive_regulation_of_endothelial_cell_development	5	0.39203	0.0067667	0.45059	0.19215
Curated_gene_sets:schlesinger_methylated_in_colon_cancer	9	0.30668	0.0071012	0.35264	0.19225
GO_cc:go_fhf_complex	4	0.35295	0.0054492	0.40586	0.19226
GO_bp:go_negative_regulation_of_chromatin_organization	49	0.12221	0.0065948	0.14056	0.19231
Curated_gene_sets:reactome_hiv_life_cycle	136	0.072034	0.0064593	0.082859	0.19233
GO_bp:go_myeloid_dendritic_cell_activation	27	0.16069	0.006441	0.18484	0.19233
Curated_gene_sets:hu_genotoxic_damage_4hr	27	0.17055	0.0068365	0.19627	0.19244
GO_bp:go_positive_regulation_of_mononuclear_cell_migration	20	0.20686	0.007138	0.23817	0.19256
Curated_gene_sets:masri_resistance_to_tamoxifen_and_aromatase_inhibitors_dn	14	0.22986	0.0066371	0.26466	0.19257
GO_bp:go_positive_regulation_of_monooxygenase_activity	24	0.16915	0.0063931	0.19477	0.19257
Curated_gene_sets:reactome_downstream_tcr_signaling	90	0.095793	0.0069973	0.11036	0.1927
Curated_gene_sets:reactome_leading_strand_synthesis	12	0.26159	0.0069936	0.30153	0.19283
GO_mf:go_camp_binding	21	0.20001	0.0070719	0.23062	0.1929
Curated_gene_sets:kegg_phenylalanine_metabolism	14	0.25958	0.0074956	0.29934	0.19293
Curated_gene_sets:biocarta_p27_pathway	12	0.28588	0.0076429	0.32974	0.19299
GO_bp:go_cell_cycle	1551	0.022906	0.006635	0.026428	0.19304
GO_bp:go_negative_regulation_of_chromatin_binding	8	0.3138	0.0068508	0.36216	0.19312
GO_mf:go_protein_kinase_c_activity	15	0.21335	0.0063765	0.24628	0.19317
GO_cc:go_nuclear_chromosome_telomeric_region	103	0.081289	0.0063497	0.093839	0.19318
GO_bp:go_positive_regulation_of_cerebellar_granule_cell_precursor_proliferation	8	0.35254	0.0076966	0.40724	0.19334
Curated_gene_sets:kumar_autophagy_network	65	0.10459	0.0064973	0.12099	0.19368
Curated_gene_sets:reactome_other_semaphorin_interactions	17	0.2161	0.0068755	0.25003	0.19372
GO_bp:go_ampa_glutamate_receptor_clustering	8	0.30666	0.0066948	0.3548	0.19372
GO_bp:go_protein_quality_control_for_misfolded_or_incompletely_synthesized_proteins	25	0.14484	0.0055869	0.16771	0.19391
Curated_gene_sets:pid_hnf3a_pathway	34	0.16374	0.0073637	0.1898	0.19415
GO_bp:go_positive_regulation_of_mammary_gland_epithelial_cell_proliferation	7	0.3425	0.0069945	0.39712	0.19423
GO_bp:go_regulation_of_smooth_muscle_cell_differentiation	30	0.14995	0.0063354	0.17388	0.19424
GO_mf:go_rna_polymerase_ii_activating_transcription_factor_binding	36	0.15813	0.0073172	0.18339	0.19427
GO_bp:go_meiotic_dna_double_strand_break_processing	5	0.55735	0.0096203	0.64644	0.1943
GO_mf:go_cyclin_dependent_protein_serine_threonine_kinase_regulator_activity	37	0.15412	0.00723	0.17878	0.19432
GO_bp:go_antigen_processing_and_presentation_of_peptide_antigen_via_mhc_class_i	83	0.098179	0.0068885	0.11389	0.19435
Curated_gene_sets:tonks_targets_of_runx1_runx1t1_fusion_hsc_up	160	0.073284	0.0071225	0.085023	0.19437
GO_bp:go_low_density_lipoprotein_particle_receptor_catabolic_process	13	0.24856	0.0069163	0.28837	0.19437
Curated_gene_sets:figueroa_aml_methylation_cluster_4_up	96	0.089134	0.0067232	0.10343	0.19441
GO_bp:go_non_canonical_wnt_signaling_pathway_via_mapk_cascade	6	0.39328	0.0074361	0.45639	0.19442
GO_bp:go_synaptic_transmission_dopaminergic	23	0.18551	0.0068639	0.21533	0.19449
Curated_gene_sets:kyng_environmental_stress_response_not_by_gamma_in_old	25	0.18087	0.0069769	0.20999	0.19453
GO_bp:go_positive_regulation_of_unsaturated_fatty_acid_biosynthetic_process	4	0.47055	0.0072648	0.5464	0.19458
GO_bp:go_signal_transduction_involved_in_g2_dna_damage_checkpoint	12	0.28606	0.0076479	0.33237	0.19471
GO_bp:go_cytokinetic_process	35	0.14672	0.0066945	0.17059	0.19488
GO_bp:go_positive_regulation_of_canonical_wnt_signaling_pathway	124	0.078462	0.0067205	0.091253	0.19495
Curated_gene_sets:reactome_g1_s_dna_damage_checkpoints	65	0.10969	0.0068144	0.12763	0.19506
GO_mf:go_efflux_transmembrane_transporter_activity	5	0.43626	0.0075302	0.50762	0.19506
Curated_gene_sets:gentile_uv_low_dose_up	18	0.20353	0.006663	0.23687	0.19511
GO_bp:go_anatomical_structure_formation_involved_in_morphogenesis	942	0.029902	0.0068837	0.034818	0.19523
Curated_gene_sets:enk_uv_response_keratinocyte_dn	438	0.041286	0.0065832	0.048084	0.19528
GO_bp:go_negative_regulation_of_inclusion_body_assembly	7	0.38336	0.0078291	0.44663	0.19536
GO_bp:go_keratinocyte_proliferation	31	0.15726	0.0067537	0.18324	0.19539
GO_cc:go_nuclear_envelope	402	0.042656	0.0065233	0.049704	0.1954
GO_bp:go_response_to_gonadotropin_releasing_hormone	6	0.36975	0.0069911	0.43123	0.19561
GO_bp:go_regulation_of_skeletal_muscle_contraction_by_calcium_ion_signaling	5	0.33816	0.005837	0.39462	0.19574
Curated_gene_sets:bernard_ppapdc1b_targets_dn	53	0.11993	0.0067302	0.13997	0.19577
Curated_gene_sets:pujana_atm_pcc_network	1205	0.025116	0.0064848	0.029313	0.19578
GO_bp:go_presynaptic_membrane_organization	7	0.32114	0.0065585	0.37484	0.1958
GO_bp:go_phosphatidylcholine_catabolic_process	8	0.28711	0.006268	0.33517	0.19584
Curated_gene_sets:reactome_regulation_of_pten_stability_and_activity	65	0.1033	0.0064173	0.12062	0.1959
Curated_gene_sets:kegg_base_excision_repair	29	0.15312	0.0063605	0.17883	0.19594
Curated_gene_sets:sa_g2_and_m_phases	8	0.41026	0.0089566	0.47915	0.19594
GO_mf:go_cullin_family_protein_binding	15	0.25015	0.0074763	0.29217	0.19596
Curated_gene_sets:reactome_transcriptional_activation_of_mitochondrial_biogenesis	49	0.11472	0.0061905	0.13402	0.19601
GO_bp:go_maintenance_of_postsynaptic_specialization_structure	4	0.405	0.0062529	0.47314	0.19601
GO_bp:go_regulation_of_endothelial_cell_migration	138	0.076316	0.0068929	0.08919	0.1961
Curated_gene_sets:reactome_receptor_mediated_mitophagy	10	0.23993	0.005856	0.28041	0.19611
GO_mf:go_oxidoreductase_activity_acting_on_the_ch_nh2_group_of_donors_oxygen_as_acceptor	12	0.22317	0.0059664	0.26086	0.19614
GO_bp:go_negative_regulation_of_organ_growth	27	0.17078	0.0068455	0.19964	0.19617
Curated_gene_sets:valk_aml_with_11q23_rearranged	18	0.19674	0.0064409	0.23017	0.19635
GO_cc:go_mediator_complex	30	0.15575	0.0065804	0.18225	0.19639
GO_bp:go_maternal_placenta_development	28	0.16478	0.0067261	0.19286	0.19645
GO_bp:go_regulation_of_feeding_behavior	18	0.19714	0.0064539	0.23074	0.19646
Curated_gene_sets:mori_plasma_cell_up	43	0.12983	0.0065643	0.15198	0.19649
Curated_gene_sets:tien_intestine_probiotics_6hr_up	40	0.14133	0.0068927	0.16546	0.19651
Curated_gene_sets:marson_foxp3_targets_stimulated_dn	9	0.26801	0.0062059	0.31389	0.1966
GO_bp:go_extrinsic_apoptotic_signaling_pathway_via_death_domain_receptors	74	0.10051	0.0066608	0.11772	0.19661
Curated_gene_sets:kegg_renal_cell_carcinoma	66	0.10557	0.0066086	0.1237	0.19671
GO_bp:go_negative_regulation_of_cell_cell_adhesion	150	0.07303	0.0068744	0.08557	0.19671
Curated_gene_sets:stambolsky_targets_of_mutated_tp53_dn	41	0.13075	0.0064559	0.15321	0.19672
GO_bp:go_response_to_bacterial_lipoprotein	6	0.38528	0.0072849	0.45151	0.19675
Curated_gene_sets:figueroa_aml_methylation_cluster_7_up	98	0.087876	0.0066966	0.10299	0.19677
GO_bp:go_negative_regulation_of_behavior	12	0.23622	0.0063153	0.27685	0.19677
Curated_gene_sets:yih_response_to_arsenite_c5	9	0.28975	0.0067091	0.33962	0.1968
Curated_gene_sets:reactome_g2_m_checkpoints	144	0.070822	0.0065331	0.083046	0.19689
Curated_gene_sets:reactome_vldl_assembly	5	0.41812	0.0072171	0.4904	0.19694
GO_bp:go_regulation_of_eating_behavior	7	0.30474	0.0062235	0.35741	0.19694
GO_bp:go_nuclear_envelope_organization	50	0.12117	0.006605	0.14233	0.1973
Curated_gene_sets:martinez_rb1_and_tp53_targets_up	531	0.038139	0.0066769	0.044828	0.19745
Curated_gene_sets:ginestier_breast_cancer_20q13_amplification_up	96	0.093703	0.0070678	0.11015	0.19747
Curated_gene_sets:ferrando_t_all_with_mll_enl_fusion_up	72	0.10255	0.0067033	0.1206	0.19758
GO_mf:go_rab_gtpase_binding	151	0.070264	0.0066359	0.082655	0.19765
Curated_gene_sets:vetter_targets_of_prkca_and_ets1_dn	12	0.23904	0.0063908	0.28131	0.19774
GO_bp:go_regulation_of_dna_replication	93	0.087732	0.0065138	0.10327	0.1978
Curated_gene_sets:reactome_downstream_signaling_events_of_b_cell_receptor_bcr	77	0.09591	0.0064827	0.11291	0.19783
Curated_gene_sets:seiden_oncogenesis_by_met	80	0.094618	0.0065181	0.11141	0.19788
GO_cc:go_lipopolysaccharide_receptor_complex	3	0.53522	0.0071564	0.63045	0.19796
GO_bp:go_sulfur_amino_acid_transport	7	0.29131	0.0059492	0.34318	0.19799
Curated_gene_sets:mitsiades_response_to_aplidin_up	369	0.043928	0.0064428	0.051755	0.19801
GO_bp:go_intrinsic_apoptotic_signaling_pathway_in_response_to_endoplasmic_reticulum_stress	54	0.1198	0.0067857	0.14114	0.19801
Curated_gene_sets:meinhold_ovarian_cancer_low_grade_dn	16	0.22688	0.0070031	0.26736	0.19806
GO_bp:go_rrna_modification	28	0.17246	0.0070396	0.20326	0.19809
GO_bp:go_neuronal_signal_transduction	7	0.39201	0.0080058	0.46214	0.19815
Curated_gene_sets:mattioli_mgus_vs_pcl	86	0.090313	0.0064495	0.10649	0.19821
GO_bp:go_regulation_of_axonogenesis	157	0.073987	0.0071237	0.087243	0.19821
Curated_gene_sets:kim_all_disorders_duration_corr_up	8	0.29265	0.0063889	0.34512	0.19824
Curated_gene_sets:reactome_generic_transcription_pathway	1051	0.02788	0.006756	0.032895	0.19835
Curated_gene_sets:reactome_mrna_capping	27	0.14934	0.0059862	0.17626	0.19843
GO_bp:go_respiratory_system_process	21	0.18689	0.006608	0.22058	0.19843
Curated_gene_sets:caffarel_response_to_thc_8hr_3_up	5	0.34414	0.0059402	0.40631	0.19851
GO_bp:go_succinyl_coa_metabolic_process	6	0.36183	0.0068414	0.42721	0.19852
Curated_gene_sets:rickman_metastasis_up	273	0.051801	0.0065539	0.061178	0.19858
Curated_gene_sets:dasu_il6_signaling_scar_dn	14	0.24838	0.0071721	0.29346	0.19867
GO_bp:go_cellular_response_to_inorganic_substance	180	0.064844	0.0066805	0.07662	0.1987
GO_bp:go_regulation_of_protein_homooligomerization	19	0.17629	0.0059293	0.20831	0.1987
Curated_gene_sets:xu_hgf_targets_induced_by_akt1_48hr_dn	24	0.14982	0.0056626	0.17707	0.19874
GO_bp:go_b_cell_lineage_commitment	4	0.45304	0.0069946	0.53549	0.19877
Curated_gene_sets:yao_temporal_response_to_progesterone_cluster_1	55	0.12159	0.0069503	0.14372	0.19878
Curated_gene_sets:tonks_targets_of_runx1_runx1t1_fusion_erythrocyte_up	127	0.08033	0.0069626	0.094981	0.19885
GO_bp:go_response_to_arsenic_containing_substance	25	0.1665	0.0064226	0.19711	0.19914
Curated_gene_sets:wang_response_to_forskolin_dn	9	0.23259	0.0053857	0.27542	0.1992
GO_bp:go_striated_muscle_cell_differentiation	234	0.055906	0.0065563	0.066208	0.19923
Curated_gene_sets:reactome_assembly_and_cell_surface_presentation_of_nmda_receptors	34	0.16168	0.0072709	0.1915	0.19927
Curated_gene_sets:bae_brca1_targets_dn	26	0.15382	0.0060505	0.18223	0.19932
GO_mf:go_gtpase_inhibitor_activity	14	0.23501	0.006786	0.27857	0.19944
GO_bp:go_cellular_response_to_light_stimulus	106	0.084322	0.0066813	0.1	0.19956
Curated_gene_sets:weber_methylated_lcp_in_sperm_up	12	0.25342	0.006775	0.30066	0.19966
Curated_gene_sets:petretto_left_ventricle_mass_qtl_cis_dn	10	0.28615	0.0069841	0.33953	0.19968
Curated_gene_sets:smirnov_response_to_ir_6hr_up	149	0.06896	0.0064699	0.081829	0.1997
Curated_gene_sets:reactome_activation_of_gene_expression_by_srebf_srebp	37	0.12185	0.0057158	0.14467	0.19983
GO_cc:go_cytosolic_ribosome	84	0.087606	0.0061834	0.10404	0.19988
GO_bp:go_manganese_ion_transport	10	0.25285	0.0061713	0.30033	0.19993
GO_bp:go_cellular_response_to_electrical_stimulus	9	0.25109	0.0058141	0.29824	0.19993
Curated_gene_sets:biocarta_mpr_pathway	18	0.20576	0.0067362	0.24459	0.2001
Curated_gene_sets:boylan_multiple_myeloma_d_cluster_up	22	0.17786	0.0064364	0.21147	0.20016
GO_mf:go_transmembrane_receptor_protein_phosphatase_activity	17	0.22567	0.00718	0.26831	0.20016
GO_bp:go_phosphatidylinositol_biosynthetic_process	103	0.077263	0.0060352	0.091881	0.20021
GO_bp:go_natural_killer_cell_differentiation	22	0.18381	0.0066517	0.21864	0.20027
GO_mf:go_g_protein_coupled_acetylcholine_receptor_activity	6	0.39441	0.0074574	0.46927	0.20033
GO_mf:go_atp_dependent_protein_binding	8	0.31461	0.0068683	0.37435	0.20035
GO_bp:go_bone_marrow_development	8	0.2803	0.0061195	0.33355	0.20036
Curated_gene_sets:reactome_cross_presentation_of_soluble_exogenous_antigens_endosomes	46	0.12449	0.0065099	0.14815	0.20037
GO_bp:go_establishment_of_golgi_localization	8	0.35664	0.0077861	0.42444	0.20038
Curated_gene_sets:reactome_negative_regulation_of_notch4_signaling	51	0.11852	0.0065248	0.14106	0.20039
GO_bp:go_cellular_component_disassembly	469	0.038076	0.0062765	0.045335	0.20049
Curated_gene_sets:pid_insulin_glucose_pathway	22	0.19608	0.0070958	0.23353	0.20056
GO_bp:go_behavior	518	0.038509	0.0066612	0.045873	0.20061
Curated_gene_sets:weng_por_dosage	18	0.19703	0.0064503	0.23474	0.20064
GO_bp:go_cellular_transition_metal_ion_homeostasis	91	0.089212	0.0065525	0.1063	0.20068
Curated_gene_sets:reactome_glycolysis	66	0.099037	0.0061995	0.11802	0.20069
GO_bp:go_peptidyl_proline_modification	42	0.11342	0.0056677	0.13518	0.20073
Curated_gene_sets:reactome_uch_proteinases	85	0.092344	0.0065563	0.11008	0.20078
GO_bp:go_white_fat_cell_differentiation	11	0.24747	0.0063345	0.29523	0.20096
Curated_gene_sets:dorn_adenovirus_infection_32hr_dn	35	0.12892	0.0058821	0.15386	0.20106
GO_bp:go_muscle_hyperplasia	4	0.46195	0.0071321	0.55136	0.20107
GO_cc:go_sarcoplasm	72	0.10241	0.0066945	0.12226	0.20112
GO_bp:go_positive_regulation_of_interleukin_8_secretion	13	0.24605	0.0068464	0.29378	0.20115
Curated_gene_sets:kegg_colorectal_cancer	58	0.10714	0.0062884	0.1281	0.20148
Curated_gene_sets:reactome_rora_activates_gene_expression	16	0.18664	0.0057611	0.22323	0.20155
Curated_gene_sets:chiaretti_t_all_refractory_to_therapy	24	0.17495	0.0066121	0.20929	0.20161
GO_bp:go_telomere_localization	12	0.2293	0.0061303	0.27432	0.20162
GO_bp:go_aortic_valve_development	24	0.18302	0.0069171	0.21896	0.20163
Curated_gene_sets:phesse_targets_of_apc_and_mbd2_dn	9	0.29325	0.0067902	0.35115	0.20184
GO_mf:go_galactosidase_activity	6	0.31934	0.0060379	0.3825	0.2019
GO_cc:go_zona_pellucida_receptor_complex	6	0.26321	0.0049766	0.31546	0.20204
GO_bp:go_vitamin_d_biosynthetic_process	8	0.28817	0.0062912	0.3454	0.20206
GO_bp:go_regulation_of_locomotion_involved_in_locomotory_behavior	5	0.40466	0.0069848	0.48504	0.20207
GO_mf:go_hormone_activity	79	0.093777	0.0064199	0.11241	0.20208
GO_bp:go_cyclooxygenase_pathway	9	0.2853	0.0066062	0.34201	0.20209
Curated_gene_sets:pomeroy_medulloblastoma_prognosis_dn	40	0.12903	0.006293	0.15474	0.20218
Curated_gene_sets:brocke_apoptosis_reversed_by_il6	125	0.077012	0.0066227	0.092371	0.20222
Curated_gene_sets:pid_era_genomic_pathway	57	0.11686	0.0068	0.14021	0.20229
GO_cc:go_early_phagosome	12	0.23133	0.0061846	0.27758	0.20232
GO_bp:go_synaptic_membrane_adhesion	24	0.19647	0.0074256	0.23585	0.20242
Curated_gene_sets:mikkelsen_mcv6_icp_with_h3k4me3_and_h3k27me3	27	0.17185	0.0068884	0.20638	0.20252
GO_mf:go_interleukin_2_receptor_binding	5	0.35604	0.0061455	0.42765	0.20256
Curated_gene_sets:reactome_extension_of_telomeres	25	0.1631	0.0062915	0.19592	0.20257
Curated_gene_sets:reactome_hormone_ligand_binding_receptors	10	0.30155	0.0073598	0.36227	0.2026
GO_bp:go_type_b_pancreatic_cell_apoptotic_process	10	0.27	0.0065899	0.32449	0.20269
GO_bp:go_muscle_structure_development	532	0.036748	0.0064393	0.044167	0.20271
GO_bp:go_positive_regulation_of_double_strand_break_repair_via_nonhomologous_end_joining	11	0.25132	0.0064332	0.30206	0.20271
GO_bp:go_gene_silencing_by_rna	159	0.065756	0.0063711	0.079047	0.20275
GO_bp:go_regulation_of_lymphocyte_apoptotic_process	49	0.11527	0.0062206	0.13858	0.20276
Curated_gene_sets:hinata_nfkb_targets_keratinocyte_dn	21	0.17609	0.0062261	0.21171	0.20278
Curated_gene_sets:yague_pretumor_drug_resistance_dn	13	0.25839	0.0071898	0.31081	0.2029
GO_bp:go_positive_regulation_of_alcohol_biosynthetic_process	22	0.17603	0.0063702	0.21181	0.20298
GO_bp:go_midbody_abscission	14	0.23629	0.0068228	0.28435	0.203
GO_mf:go_phospholipase_binding	12	0.22266	0.0059528	0.26803	0.20307
GO_bp:go_response_to_calcium_ion	128	0.075911	0.0066052	0.091398	0.20312
GO_bp:go_positive_regulation_of_hormone_metabolic_process	13	0.23718	0.0065997	0.28561	0.20316
GO_bp:go_negative_regulation_of_transporter_activity	67	0.10378	0.0065454	0.12498	0.20317
GO_bp:go_pyrimidine_deoxyribonucleoside_monophosphate_biosynthetic_process	6	0.27009	0.0051068	0.32536	0.20324
GO_mf:go_vitamin_b6_binding	47	0.12666	0.0066944	0.15258	0.20325
GO_bp:go_regulation_of_telomere_capping	24	0.16421	0.0062063	0.19789	0.20333
Curated_gene_sets:cheng_imprinted_by_estradiol	94	0.092359	0.0068939	0.11139	0.20352
GO_bp:go_positive_regulation_of_adenylate_cyclase_activity	7	0.36421	0.0074379	0.43938	0.20358
GO_bp:go_negative_regulation_of_cell_cycle	527	0.036263	0.0063254	0.043752	0.20361
Curated_gene_sets:cadwell_atg16l1_targets_up	85	0.091384	0.0064881	0.11028	0.20367
Curated_gene_sets:reactome_copi_dependent_golgi_to_er_retrograde_traffic	89	0.085501	0.0062109	0.1032	0.2037
GO_mf:go_phospholipase_c_activity	25	0.19076	0.0073581	0.23025	0.20371
GO_mf:go_naadp_sensitive_calcium_release_channel_activity	5	0.32899	0.0056787	0.39726	0.2038
Curated_gene_sets:nouzova_tretinoin_and_h4_acetylation	125	0.073707	0.0063385	0.089055	0.20394
Curated_gene_sets:reactome_oncogenic_mapk_signaling	77	0.09424	0.0063698	0.11386	0.20394
Curated_gene_sets:miyagawa_targets_of_ewsr1_ets_fusions_dn	209	0.061647	0.0068376	0.074491	0.20396
Curated_gene_sets:lein_choroid_plexus_markers	89	0.089171	0.0064775	0.10777	0.204
GO_bp:go_glucocorticoid_biosynthetic_process	17	0.18658	0.0059361	0.22554	0.20406
GO_cc:go_immunoglobulin_complex	5	0.42787	0.0073855	0.51729	0.20408
GO_bp:go_protein_auto_adp_ribosylation	11	0.29442	0.0075365	0.35599	0.20411
Curated_gene_sets:yamazaki_tceb3_targets_up	149	0.072811	0.0068312	0.088048	0.20414
GO_bp:go_cerebellar_purkinje_cell_layer_development	22	0.17182	0.006218	0.20778	0.20414
GO_bp:go_regulation_of_synaptic_vesicle_endocytosis	17	0.20124	0.0064027	0.24343	0.20421
GO_mf:go_translation_termination_factor_activity	6	0.28772	0.0054401	0.3481	0.20426
GO_bp:go_protein_localization_to_endoplasmic_reticulum_exit_site	6	0.32568	0.0061579	0.39411	0.2043
GO_cc:go_copi_coated_vesicle	25	0.14696	0.0056687	0.17787	0.20435
GO_bp:go_developmental_process_involved_in_reproduction	559	0.03723	0.0066816	0.045086	0.20448
Curated_gene_sets:hoffmann_large_to_small_pre_bii_lymphocyte_dn	57	0.10414	0.0060595	0.12618	0.20461
GO_bp:go_myeloid_leukocyte_differentiation	171	0.063626	0.0063908	0.07712	0.20469
GO_cc:go_mitochondrial_part	884	0.027864	0.0062252	0.033775	0.2047
GO_bp:go_mesenchymal_stem_cell_differentiation	6	0.32029	0.0060559	0.38865	0.20495
Curated_gene_sets:biocarta_pml_pathway	16	0.17611	0.0054361	0.21392	0.20518
GO_cc:go_lateral_element	12	0.21497	0.0057472	0.26114	0.20521
Curated_gene_sets:biocarta_mitochondria_pathway	16	0.19682	0.0060752	0.23914	0.20526
Curated_gene_sets:rashi_response_to_ionizing_radiation_1	30	0.15525	0.006559	0.18866	0.2053
GO_bp:go_nuclear_transport	289	0.04645	0.0060437	0.056461	0.20535
GO_bp:go_mitochondrial_dna_replication	11	0.25924	0.0066358	0.31537	0.20554
GO_bp:go_negative_regulation_of_ryanodine_sensitive_calcium_release_channel_activity	9	0.23764	0.0055027	0.28915	0.20558
Curated_gene_sets:biocarta_pcaf_pathway	13	0.2152	0.0059882	0.26188	0.20561
GO_bp:go_protein_k11_linked_deubiquitination	9	0.32026	0.0074157	0.38974	0.20562
Curated_gene_sets:biocarta_vegf_pathway	25	0.16003	0.0061728	0.19475	0.20563
GO_bp:go_protein_localization_to_juxtaparanode_region_of_axon	5	0.35001	0.0060414	0.426	0.20565
GO_bp:go_distal_tubule_development	11	0.23218	0.0059433	0.2826	0.20566
GO_bp:go_ovarian_follicle_development	47	0.13786	0.0072866	0.16791	0.20582
Curated_gene_sets:reactome_fgfr1_mutant_receptor_activation	28	0.16978	0.0069303	0.20682	0.20586
Curated_gene_sets:kegg_pyrimidine_metabolism	84	0.087586	0.006182	0.10674	0.20596
Curated_gene_sets:kegg_hypertrophic_cardiomyopathy_hcm	79	0.094354	0.0064594	0.11505	0.20609
GO_bp:go_positive_regulation_of_heart_induction	5	0.428	0.0073876	0.52269	0.20644
Curated_gene_sets:pid_caspase_pathway	48	0.11005	0.0058779	0.13441	0.20647
GO_bp:go_activation_of_cysteine_type_endopeptidase_activity_involved_in_apoptotic_process	73	0.095894	0.0063118	0.11714	0.20651
GO_cc:go_secondary_lysosome	10	0.21311	0.0052013	0.26035	0.20653
Curated_gene_sets:siligan_targets_of_ews_fli1_fusion_dn	17	0.20986	0.0066771	0.25642	0.20656
GO_bp:go_pharyngeal_system_development	19	0.20648	0.0069446	0.2523	0.20658
GO_bp:go_chemokine_c_c_motif_ligand_5_production	8	0.29256	0.006387	0.35757	0.20663
GO_bp:go_prepulse_inhibition	14	0.22896	0.0066114	0.28008	0.20683
Curated_gene_sets:vandesluis_commd1_targets_group_4_dn	13	0.22127	0.0061569	0.27069	0.20685
Curated_gene_sets:schlingemann_skin_carcinogenesis_tpa_up	27	0.16127	0.0064644	0.19732	0.20688
GO_bp:go_ribonucleoside_triphosphate_biosynthetic_process	45	0.11867	0.0061376	0.14527	0.20701
GO_mf:go_aldehyde_dehydrogenase_nad_p_plus_activity	6	0.37912	0.0071684	0.46413	0.20701
GO_mf:go_o_palmitoyltransferase_activity	5	0.41577	0.0071766	0.50906	0.20704
GO_bp:go_vacuolar_transport	117	0.075127	0.0062519	0.092022	0.20714
GO_mf:go_amp_activated_protein_kinase_activity	6	0.34017	0.0064319	0.41686	0.20725
GO_bp:go_cell_morphogenesis_involved_in_differentiation	632	0.035046	0.0066726	0.042955	0.20729
Curated_gene_sets:li_wilms_tumor_anaplastic_dn	5	0.32536	0.0056161	0.39899	0.20741
GO_cc:go_extrinsic_component_of_organelle_membrane	42	0.11707	0.00585	0.14361	0.2075
GO_bp:go_negative_regulation_of_lipoprotein_particle_clearance	10	0.23723	0.0057901	0.29106	0.20753
GO_mf:go_monovalent_inorganic_cation_transmembrane_transporter_activity	329	0.047239	0.00655	0.057977	0.2076
Curated_gene_sets:winnepenninckx_melanoma_metastasis_up	146	0.064564	0.0059967	0.079255	0.20765
GO_bp:go_metanephros_development	77	0.09939	0.0067179	0.12207	0.20777
GO_bp:go_response_to_zinc_ion	42	0.12477	0.006235	0.15326	0.2078
Curated_gene_sets:reactome_hiv_elongation_arrest_and_recovery	30	0.13537	0.0057193	0.16629	0.20781
Curated_gene_sets:schaeffer_prostate_development_12hr_dn	44	0.13329	0.0068173	0.16375	0.20782
GO_bp:go_sensory_perception_of_touch	4	0.42817	0.0066106	0.52604	0.20784
Curated_gene_sets:reactome_degradation_of_gli1_by_the_proteasome	57	0.10746	0.0062528	0.13206	0.20792
GO_bp:go_inflammatory_response_to_antigenic_stimulus	38	0.12777	0.006074	0.15722	0.20821
GO_cc:go_host_cell_cytoplasm	6	0.39569	0.0074817	0.48711	0.20831
Curated_gene_sets:lindgren_bladder_cancer_cluster_3_dn	200	0.056545	0.0061369	0.069614	0.20832
Curated_gene_sets:reactome_noncanonical_activation_of_notch3	8	0.33978	0.0074179	0.41841	0.20838
Curated_gene_sets:zirn_tretinoin_response_up	17	0.22452	0.0071434	0.27649	0.20839
GO_mf:go_isomerase_activity	130	0.069367	0.0060824	0.085453	0.20847
GO_bp:go_muscle_system_process	384	0.043502	0.0065056	0.05359	0.20848
GO_mf:go_quaternary_ammonium_group_binding	21	0.1455	0.0051445	0.1794	0.20867
GO_cc:go_calcineurin_complex	4	0.43599	0.0067313	0.53808	0.2089
Curated_gene_sets:sheth_liver_cancer_vs_txnip_loss_pam6	45	0.11481	0.0059382	0.14184	0.20913
GO_bp:go_ion_transmembrane_transport	973	0.027731	0.0064818	0.034259	0.20913
GO_bp:go_response_to_acidic_ph	19	0.19648	0.0066084	0.24281	0.20921
Curated_gene_sets:liu_liver_cancer	27	0.12367	0.0049572	0.15287	0.20927
Curated_gene_sets:olsson_e2f3_targets_up	23	0.16929	0.0062638	0.20931	0.20932
GO_bp:go_negative_regulation_of_vitamin_d_biosynthetic_process	3	0.50253	0.0067194	0.62146	0.20937
Curated_gene_sets:senese_hdac1_and_hdac2_targets_dn	204	0.059451	0.0065157	0.073526	0.20939
Curated_gene_sets:fournier_acinar_development_late_dn	21	0.18835	0.0066595	0.23305	0.2095
Curated_gene_sets:mccollum_geldanamycin_resistance_dn	7	0.34256	0.0069958	0.42386	0.2095
GO_mf:go_wnt_protein_binding	30	0.16165	0.0068296	0.20014	0.20964
GO_bp:go_cellular_monovalent_inorganic_cation_homeostasis	95	0.082781	0.0062116	0.1025	0.20967
GO_bp:go_negative_regulation_of_response_to_cytokine_stimulus	51	0.11553	0.0063603	0.14307	0.20968
Curated_gene_sets:biocarta_tid_pathway	15	0.21167	0.0063263	0.26213	0.20969
GO_bp:go_global_genome_nucleotide_excision_repair	21	0.16904	0.0059767	0.20935	0.20971
GO_mf:go_thrombin_activated_receptor_activity	4	0.46439	0.0071697	0.57513	0.20971
Curated_gene_sets:dazard_uv_response_cluster_g1	46	0.11341	0.0059303	0.14048	0.20975
GO_bp:go_regulation_of_neurological_system_process	115	0.075768	0.0062515	0.093876	0.20981
Curated_gene_sets:addya_erythroid_differentiation_by_hemin	60	0.1125	0.006716	0.13944	0.20988
GO_mf:go_transcription_coactivator_activity	280	0.047732	0.0061148	0.059162	0.2099
Curated_gene_sets:park_hsc_markers	37	0.13471	0.0063194	0.16705	0.21
Curated_gene_sets:lee_liver_cancer_myc_e2f1_up	49	0.11114	0.0059978	0.13789	0.21012
Curated_gene_sets:schaeffer_sox9_targets_in_prostate_development_dn	40	0.13357	0.0065145	0.16579	0.21021
GO_cc:go_clathrin_coated_endocytic_vesicle	55	0.11105	0.006348	0.13788	0.2103
GO_bp:go_negative_regulation_of_wnt_signaling_pathway	183	0.061357	0.0063731	0.076213	0.2104
GO_bp:go_regulation_of_transcription_from_rna_polymerase_ii_promoter_in_response_to_oxidative_stress	11	0.26415	0.0067615	0.32815	0.21043
GO_bp:go_positive_regulation_of_heart_rate	22	0.1853	0.0067056	0.23039	0.21063
GO_bp:go_regulation_of_cilium_movement	13	0.23762	0.0066118	0.29552	0.21068
GO_bp:go_non_recombinational_repair	79	0.089297	0.0061132	0.11114	0.21086
Curated_gene_sets:wakabayashi_adipogenesis_pparg_rxra_bound_with_h4k20me1_mark	137	0.0676	0.0060837	0.084143	0.21088
GO_bp:go_nerve_development	67	0.10483	0.0066113	0.13056	0.21102
GO_bp:go_negative_regulation_of_lipid_kinase_activity	4	0.41882	0.0064662	0.52174	0.21107
GO_mf:go_ubiquitination_like_modification_dependent_protein_binding	9	0.28918	0.006696	0.36025	0.21108
GO_cc:go_cytoplasmic_region	445	0.038683	0.0062159	0.048208	0.21116
GO_mf:go_protein_heterodimerization_activity	399	0.042083	0.0064123	0.052453	0.2112
GO_bp:go_regulation_of_cellular_amino_acid_metabolic_process	57	0.10678	0.0062131	0.13315	0.2113
GO_bp:go_antifungal_humoral_response	4	0.37211	0.005745	0.46447	0.21153
Curated_gene_sets:gerhold_response_to_tzd_up	3	0.47448	0.0063443	0.59234	0.21156
GO_mf:go_phosphatase_regulator_activity	83	0.083457	0.0058556	0.10419	0.21156
GO_bp:go_cranial_ganglion_development	5	0.38203	0.0065942	0.47703	0.21161
GO_bp:go_negative_t_cell_selection	11	0.27609	0.0070671	0.34478	0.21165
GO_cc:go_replication_fork_protection_complex	7	0.24989	0.0051032	0.31218	0.21173
GO_bp:go_negative_regulation_of_keratinocyte_proliferation	8	0.29675	0.0064785	0.37076	0.21175
Curated_gene_sets:reactome_organic_cation_transport	9	0.28798	0.0066683	0.36	0.21188
GO_bp:go_cellular_macromolecule_catabolic_process	978	0.025531	0.0059819	0.031921	0.21191
GO_bp:go_nitric_oxide_synthase_biosynthetic_process	18	0.20443	0.0066926	0.25563	0.21194
GO_mf:go_sodium_bicarbonate_symporter_activity	6	0.34229	0.006472	0.42815	0.21201
Curated_gene_sets:weber_methylated_lcp_in_fibroblast_dn	9	0.3142	0.0072754	0.3931	0.21207
GO_bp:go_rna_capping	32	0.12971	0.0056594	0.16229	0.21208
GO_bp:go_skeletal_muscle_cell_differentiation	55	0.1091	0.0062367	0.13652	0.2121
GO_mf:go_cytidylyltransferase_activity	7	0.26526	0.0054171	0.33194	0.21212
GO_bp:go_positive_regulation_of_renal_sodium_excretion	9	0.2427	0.0056199	0.30374	0.21213
GO_bp:go_response_to_interleukin_2	12	0.23812	0.0063662	0.29848	0.2125
Curated_gene_sets:gobert_oligodendrocyte_differentiation_dn	956	0.027103	0.0062827	0.033975	0.21252
GO_bp:go_thalamus_development	12	0.26538	0.0070949	0.33277	0.21259
Curated_gene_sets:reactome_shc_mediated_cascade:fgfr4	16	0.17517	0.0054071	0.21967	0.21261
Curated_gene_sets:pid_ps1_pathway	40	0.13342	0.0065069	0.16732	0.21262
GO_bp:go_regulation_of_keratinocyte_proliferation	22	0.1748	0.0063257	0.21922	0.21262
Curated_gene_sets:reactome_formation_of_incision_complex_in_gg_ner	36	0.12286	0.0056849	0.15411	0.21268
Curated_gene_sets:reactome_kinesins	53	0.11158	0.0062615	0.14003	0.21279
GO_bp:go_phosphatidylinositol_3_phosphate_biosynthetic_process	14	0.21205	0.0061229	0.26613	0.2128
GO_mf:go_nucleoside_triphosphatase_regulator_activity	297	0.046858	0.0061791	0.058809	0.2128
Curated_gene_sets:reactome_activation_of_nf_kappab_in_b_cells	64	0.10112	0.0062336	0.12693	0.21284
GO_bp:go_regulation_of_mammary_gland_epithelial_cell_proliferation	16	0.22067	0.0068115	0.27719	0.21299
GO_mf:go_k48_linked_polyubiquitin_modification_dependent_protein_binding	7	0.23132	0.0047241	0.29059	0.21301
GO_bp:go_vestibulocochlear_nerve_morphogenesis	5	0.46344	0.0079994	0.58221	0.21302
Curated_gene_sets:reactome_disorders_of_transmembrane_transporters	162	0.062213	0.0060838	0.078169	0.21306
GO_cc:go_endopeptidase_complex	62	0.095081	0.0057694	0.11948	0.21307
Curated_gene_sets:hollern_solid_nodular_breast_tumor_up	9	0.30231	0.007	0.37993	0.21311
GO_bp:go_regulation_of_postsynaptic_membrane_organization	13	0.21358	0.005943	0.26854	0.21322
Curated_gene_sets:lee_aging_cerebellum_up	69	0.092889	0.0059448	0.11683	0.21328
GO_bp:go_formation_of_primary_germ_layer	101	0.08164	0.0063153	0.10272	0.21337
GO_bp:go_positive_regulation_of_signaling_receptor_activity	29	0.15753	0.0065437	0.19849	0.21371
Curated_gene_sets:biocarta_hdac_pathway	20	0.19274	0.0066507	0.24289	0.21374
GO_bp:go_positive_regulation_of_anion_transmembrane_transport	6	0.33906	0.0064109	0.42766	0.21395
GO_bp:go_negative_regulation_of_actin_filament_depolymerization	38	0.12066	0.0057358	0.15237	0.21423
GO_bp:go_negative_regulation_of_ion_transmembrane_transport	80	0.090457	0.0062315	0.11425	0.21427
GO_bp:go_positive_regulation_of_t_cell_migration	26	0.17052	0.0067077	0.21539	0.21428
Curated_gene_sets:reactome_pten_regulation	128	0.069845	0.0060774	0.08825	0.21435
GO_bp:go_dna_replication_dependent_nucleosome_organization	19	0.17219	0.0057912	0.21761	0.2144
GO_bp:go_regulation_of_cd40_signaling_pathway	4	0.41572	0.0064184	0.52609	0.21471
GO_cc:go_shelterin_complex	6	0.33314	0.0062989	0.42191	0.21488
GO_mf:go_2_iron_2_sulfur_cluster_binding	21	0.17185	0.0060763	0.21766	0.2149
GO_bp:go_positive_regulation_of_chromatin_organization	90	0.082365	0.0060165	0.10441	0.2151
Curated_gene_sets:shedden_lung_cancer_good_survival_a5	59	0.10756	0.0063671	0.13638	0.21516
Curated_gene_sets:gaussmann_mll_af4_fusion_targets_b_dn	7	0.31462	0.0064253	0.399	0.2152
GO_bp:go_chromatin_assembly	104	0.078481	0.0061599	0.099586	0.21533
GO_bp:go_regulation_of_lysosomal_lumen_ph	11	0.20696	0.0052976	0.26268	0.21539
Curated_gene_sets:reactome_chylomicron_remodeling	9	0.26156	0.0060565	0.33209	0.21546
GO_bp:go_rna_splicing_via_transesterification_reactions	278	0.044867	0.0057275	0.056965	0.21547
GO_bp:go_central_nervous_system_neuron_axonogenesis	33	0.14834	0.0065726	0.18847	0.21562
Curated_gene_sets:ramjaun_apoptosis_by_tgfb1_via_smad4_dn	9	0.28965	0.006707	0.36822	0.21576
GO_bp:go_response_to_oxidative_stress	361	0.042	0.0060943	0.053403	0.2158
GO_mf:go_metal_cluster_binding	59	0.10655	0.0063077	0.13553	0.21588
GO_mf:go_ubiquitin_like_protein_conjugating_enzyme_binding	37	0.13033	0.0061139	0.16582	0.21595
GO_bp:go_metanephros_morphogenesis	29	0.15319	0.0063635	0.19492	0.21596
GO_bp:go_negative_regulation_of_histone_deacetylation	2	0.63647	0.0069488	0.81047	0.21614
GO_bp:go_mitochondrial_calcium_ion_transmembrane_transport	22	0.17612	0.0063733	0.22434	0.21622
GO_bp:go_regulation_of_aerobic_respiration	7	0.22944	0.0046856	0.2924	0.21633
Curated_gene_sets:ehlers_aneuploidy_up	39	0.11365	0.0054729	0.14489	0.21642
GO_bp:go_regulation_of_heart_growth	58	0.10829	0.0063561	0.13806	0.21642
GO_cc:go_wnt_signalosome	10	0.27066	0.006606	0.3451	0.21644
GO_bp:go_negative_regulation_of_signal_transduction_by_p53_class_mediator	25	0.14616	0.005638	0.18647	0.21658
GO_bp:go_axoneme_assembly	55	0.10131	0.0057913	0.12927	0.21661
GO_cc:go_nucleolus	792	0.028228	0.0059867	0.036027	0.21667
Curated_gene_sets:reactome_wnt5a_dependent_internalization_of_fzd2_fzd5_and_ror2	12	0.2319	0.0061999	0.29599	0.21668
GO_bp:go_regulation_of_toll_like_receptor_2_signaling_pathway	9	0.29812	0.0069031	0.38059	0.21673
GO_bp:go_oxygen_metabolic_process	5	0.43053	0.0074314	0.54986	0.21682
Curated_gene_sets:kamminga_ezh2_targets	40	0.1225	0.0059745	0.15646	0.21683
Curated_gene_sets:west_adrenocortical_tumor_markers_up	19	0.17745	0.0059683	0.22667	0.21686
GO_bp:go_negative_regulation_of_dna_repair	27	0.15324	0.0061425	0.19576	0.21688
GO_cc:go_endoplasmic_reticulum_golgi_intermediate_compartment	103	0.077418	0.0060473	0.098945	0.21699
Curated_gene_sets:zhan_multiple_myeloma_subgroups	29	0.13731	0.0057041	0.17551	0.217
GO_mf:go_double_stranded_rna_binding	65	0.09354	0.005811	0.11956	0.217
GO_bp:go_regulation_of_histone_h3_k9_methylation	22	0.16669	0.0060324	0.21316	0.21711
GO_bp:go_modified_amino_acid_transport	21	0.18156	0.0064194	0.23232	0.21726
GO_bp:go_mitotic_spindle_organization	87	0.082308	0.0059118	0.10532	0.21726
Curated_gene_sets:biocarta_shh_pathway	14	0.21187	0.0061177	0.27117	0.21732
Curated_gene_sets:shin_b_cell_lymphoma_cluster_6	7	0.33126	0.0067651	0.42408	0.21737
Curated_gene_sets:liu_cmyb_targets_up	139	0.067222	0.0060934	0.086063	0.21738
GO_bp:go_female_mating_behavior	6	0.29584	0.0055938	0.3789	0.21746
Curated_gene_sets:mootha_gluconeogenesis	29	0.15663	0.0065065	0.20064	0.21751
GO_mf:go_quinone_binding	15	0.21988	0.0065716	0.28167	0.21752
GO_bp:go_protein_localization_to_ciliary_transition_zone	6	0.26821	0.0050712	0.34371	0.21761
GO_bp:go_regulation_of_brown_fat_cell_differentiation	15	0.20084	0.0060027	0.25741	0.21763
GO_bp:go_neurotransmitter_gated_ion_channel_clustering	12	0.23645	0.0063214	0.3031	0.21768
Curated_gene_sets:reactome_striated_muscle_contraction	31	0.13567	0.0058264	0.17396	0.21774
GO_bp:go_regulation_of_lipid_kinase_activity	60	0.1011	0.0060352	0.12966	0.21778
Curated_gene_sets:sakai_tumor_infiltrating_monocytes_dn	74	0.090559	0.0060011	0.11618	0.21785
GO_bp:go_negative_regulation_of_nucleotide_biosynthetic_process	3	0.56678	0.0075785	0.72712	0.21785
Curated_gene_sets:valk_aml_cluster_12	21	0.17208	0.0060843	0.22079	0.21789
Curated_gene_sets:reactome_orc1_removal_from_chromatin	68	0.092592	0.0058829	0.11881	0.2179
Curated_gene_sets:reactome_transcription_of_e2f_targets_under_negative_control_by_p107_rbl1_and_p130_rbl2_in_complex_with_hdac1	16	0.19645	0.006064	0.25212	0.21794
GO_bp:go_negative_regulation_of_innate_immune_response	41	0.1225	0.0060485	0.15726	0.21801
GO_bp:go_response_to_nitrogen_compound	817	0.028018	0.0060305	0.035976	0.21806
GO_bp:go_glycerolipid_biosynthetic_process	192	0.053969	0.0057404	0.069307	0.21809
GO_bp:go_trail_activated_apoptotic_signaling_pathway	9	0.30358	0.0070295	0.38987	0.21809
GO_bp:go_viral_budding	22	0.16666	0.0060312	0.21408	0.21815
GO_bp:go_import_into_nucleus	128	0.065253	0.0056779	0.083875	0.2183
GO_bp:go_histone_h3_k27_trimethylation	6	0.32152	0.0060792	0.41339	0.21836
Curated_gene_sets:dacosta_uv_response_via_ercc3_up	252	0.048031	0.0058422	0.061757	0.21837
GO_bp:go_mrna_transport	125	0.063727	0.0054802	0.081939	0.21837
GO_cc:go_male_pronucleus	5	0.55017	0.0094965	0.70798	0.21856
GO_bp:go_endosome_organization	71	0.087309	0.0056678	0.11239	0.21862
Curated_gene_sets:hofmann_myelodysplastic_syndrom_high_risk_up	8	0.24653	0.0053822	0.31736	0.21864
Curated_gene_sets:biocarta_melanocyte_pathway	7	0.29551	0.006035	0.38043	0.21865
GO_mf:go_modified_amino_acid_transmembrane_transporter_activity	13	0.22883	0.0063675	0.29475	0.21878
GO_bp:go_cellular_ketone_body_metabolic_process	10	0.24886	0.0060739	0.32063	0.21883
GO_bp:go_detection_of_molecule_of_bacterial_origin	9	0.27277	0.0063161	0.3515	0.21887
GO_bp:go_cgmp_catabolic_process	4	0.38622	0.0059629	0.4977	0.21888
GO_bp:go_sodium_ion_import_across_plasma_membrane	12	0.26027	0.0069583	0.33545	0.21891
Curated_gene_sets:goering_blood_hdl_cholesterol_qtl_trans	13	0.2145	0.0059686	0.27648	0.21893
GO_bp:go_gastric_acid_secretion	15	0.20909	0.0062494	0.26951	0.21893
GO_bp:go_negative_regulation_of_response_to_dna_damage_stimulus	65	0.092485	0.0057455	0.11922	0.21896
GO_bp:go_positive_regulation_of_dna_replication	30	0.1385	0.0058514	0.17861	0.21905
Curated_gene_sets:reactome_notch4_activation_and_transmission_of_signal_to_the_nucleus	10	0.27009	0.0065921	0.34845	0.21914
GO_bp:go_regulation_of_lymphocyte_chemotaxis	22	0.17739	0.0064196	0.22887	0.21915
GO_bp:go_anterior_commissure_morphogenesis	5	0.38335	0.0066169	0.49458	0.21915
GO_cc:go_transcription_factor_complex	306	0.045016	0.0060238	0.058085	0.21918
Curated_gene_sets:stearman_lung_cancer_early_vs_late_dn	53	0.1106	0.0062067	0.14277	0.21926
GO_cc:go_annulate_lamellae	5	0.345	0.0059551	0.44539	0.21929
GO_bp:go_heart_formation	24	0.16878	0.0063791	0.21791	0.21931
Curated_gene_sets:biocarta_nkcells_pathway	18	0.19315	0.0063234	0.24962	0.21953
GO_bp:go_negative_regulation_of_platelet_aggregation	10	0.25339	0.0061844	0.32747	0.21954
Curated_gene_sets:reactome_processive_synthesis_on_the_lagging_strand	12	0.21416	0.0057256	0.27683	0.21958
Curated_gene_sets:reactome_auf1_hnrnp_d0_binds_and_destabilizes_mrna	51	0.10861	0.0059792	0.14039	0.21958
Curated_gene_sets:villanueva_liver_cancer_krt19_up	159	0.061732	0.0059811	0.079814	0.21963
Curated_gene_sets:reactome_transport_to_the_golgi_and_subsequent_modification	168	0.057886	0.0057635	0.074856	0.21968
GO_bp:go_regulation_of_rhodopsin_mediated_signaling_pathway	23	0.16507	0.0061078	0.21352	0.21974
GO_bp:go_regulation_of_transport	1565	0.020795	0.0060478	0.026916	0.21989
GO_bp:go_pml_body_organization	6	0.34598	0.0065418	0.44798	0.21997
Curated_gene_sets:tien_intestine_probiotics_2hr_dn	82	0.085003	0.0059282	0.11008	0.22001
Curated_gene_sets:lin_apc_targets	54	0.10049	0.005692	0.13025	0.2202
GO_bp:go_response_to_angiotensin	20	0.17499	0.0060382	0.22687	0.22026
Curated_gene_sets:kyng_environmental_stress_response_up	42	0.12509	0.0062509	0.16222	0.22033
Curated_gene_sets:berenjeno_transformed_by_rhoa_forever_dn	25	0.1568	0.0060482	0.20341	0.2204
Curated_gene_sets:reactome_glutamate_neurotransmitter_release_cycle	23	0.16156	0.0059778	0.20963	0.22045
Curated_gene_sets:dacosta_uv_response_via_ercc3_ttd_dn	80	0.08942	0.00616	0.11607	0.22054
GO_mf:go_passive_transmembrane_transporter_activity	396	0.041254	0.0062629	0.053616	0.22082
GO_mf:go_axon_guidance_receptor_activity	8	0.27161	0.0059296	0.35301	0.22083
GO_bp:go_positive_regulation_of_endoplasmic_reticulum_stress_induced_intrinsic_apoptotic_signaling_pathway	8	0.2417	0.0052767	0.31435	0.22099
Curated_gene_sets:smid_breast_cancer_relapse_in_bone_up	83	0.086076	0.0060393	0.11202	0.22112
GO_bp:go_negative_regulation_of_dendritic_spine_development	10	0.26683	0.0065126	0.34743	0.22124
GO_bp:go_motile_cilium_assembly	20	0.16281	0.005618	0.21201	0.22127
GO_mf:go_rna_polymerase_ii_general_transcription_initiation_factor_activity	11	0.18735	0.0047956	0.24396	0.22127
GO_bp:go_atp_biosynthetic_process	32	0.13218	0.0057672	0.17218	0.22134
Curated_gene_sets:tomlins_prostate_cancer_up	36	0.12962	0.0059978	0.16893	0.22146
Curated_gene_sets:reactome_creation_of_c4_and_c2_activators	13	0.22691	0.0063141	0.29574	0.22147
Curated_gene_sets:ceballos_targets_of_tp53_and_myc_up	18	0.20307	0.006648	0.26472	0.22152
GO_bp:go_regulation_of_nmda_receptor_activity	29	0.14906	0.0061921	0.19435	0.22155
GO_bp:go_response_to_leptin	19	0.18654	0.0062741	0.24332	0.22165
Curated_gene_sets:winter_hypoxia_up	80	0.0826	0.0056902	0.10779	0.22176
GO_bp:go_dna_damage_response_signal_transduction_by_p53_class_mediator	89	0.079923	0.0058057	0.1043	0.22176
GO_bp:go_positive_regulation_of_peptidyl_lysine_acetylation	26	0.14927	0.0058718	0.19481	0.22177
Curated_gene_sets:kauffmann_melanoma_relapse_dn	6	0.29269	0.0055342	0.38208	0.22183
GO_bp:go_pronephros_development	8	0.32811	0.0071632	0.42833	0.22184
Curated_gene_sets:kim_wt1_targets_12hr_dn	196	0.057157	0.0061417	0.074644	0.22192
GO_cc:go_bleb	8	0.26034	0.0056836	0.34001	0.22194
GO_mf:go_sumo_polymer_binding	4	0.34752	0.0053654	0.454	0.222
GO_bp:go_positive_regulation_of_protein_sumoylation	10	0.20886	0.0050977	0.27287	0.22201
GO_bp:go_regulation_of_cell_cycle	997	0.024943	0.005897	0.032594	0.22207
GO_bp:go_late_endosome_to_lysosome_transport	6	0.30202	0.0057105	0.39474	0.22211
GO_mf:go_mannosyl_oligosaccharide_1_2_alpha_mannosidase_activity	7	0.37992	0.0077588	0.49693	0.22228
GO_bp:go_planar_cell_polarity_pathway_involved_in_axis_elongation	6	0.3492	0.0066026	0.45683	0.22232
GO_bp:go_positive_regulation_of_cardiac_muscle_adaptation	2	0.53132	0.0058008	0.69512	0.22233
GO_cc:go_endoplasmic_reticulum_exit_site	20	0.18021	0.0062183	0.23577	0.22234
Curated_gene_sets:reactome_glycerophospholipid_biosynthesis	115	0.072931	0.0060174	0.095513	0.22257
GO_bp:go_negative_regulation_of_immunoglobulin_production	10	0.27676	0.0067549	0.36252	0.2226
Curated_gene_sets:reactome_pp2a_mediated_dephosphorylation_of_key_metabolic_factors	6	0.30887	0.0058401	0.40473	0.22269
Curated_gene_sets:gruetzmann_pancreatic_cancer_up	296	0.044575	0.0058684	0.058421	0.22274
Curated_gene_sets:reactome_antiviral_mechanism_by_ifn_stimulated_genes	75	0.089477	0.0059691	0.11729	0.22278
Curated_gene_sets:schaeffer_prostate_development_and_cancer_box4_dn	32	0.1326	0.0057856	0.17388	0.22286
GO_mf:go_frizzled_binding	33	0.1287	0.0057025	0.1688	0.22289
GO_bp:go_dna_damage_response_signal_transduction_resulting_in_transcription	16	0.19723	0.0060881	0.25875	0.22296
Curated_gene_sets:reactome_dex_h_box_helicases_activate_type_i_ifn_and_inflammatory_cytokines_production	6	0.25498	0.004821	0.33481	0.22317
GO_bp:go_neurofilament_cytoskeleton_organization	6	0.25057	0.0047377	0.32907	0.2232
GO_bp:go_positive_regulation_of_endothelial_cell_chemotaxis	13	0.23078	0.0064216	0.30311	0.22323
GO_bp:go_forebrain_radial_glial_cell_differentiation	6	0.29654	0.0056069	0.38953	0.22325
Curated_gene_sets:smid_breast_cancer_relapse_in_brain_dn	71	0.094187	0.0061142	0.12386	0.2235
Curated_gene_sets:zwang_down_by_2nd_egf_pulse	202	0.052097	0.005682	0.06854	0.22361
GO_cc:go_elongin_complex	5	0.35764	0.0061733	0.4707	0.22369
GO_bp:go_gland_development	385	0.039668	0.0059398	0.052245	0.22386
Curated_gene_sets:plasari_tgfb1_signaling_via_nfic_1hr_up	25	0.15408	0.0059434	0.20315	0.22409
Curated_gene_sets:pid_notch_pathway	57	0.10878	0.0063296	0.14343	0.22411
GO_bp:go_chaperone_cofactor_dependent_protein_refolding	24	0.14973	0.0056591	0.19746	0.22415
GO_bp:go_telomeric_loop_disassembly	7	0.3473	0.0070926	0.45815	0.22422
GO_bp:go_deoxyribose_phosphate_biosynthetic_process	12	0.18653	0.0049869	0.24617	0.22431
GO_mf:go_proteasome_binding	15	0.1899	0.0056757	0.25062	0.22431
GO_bp:go_regulation_of_skeletal_muscle_contraction_by_regulation_of_release_of_sequestered_calcium_ion	4	0.31841	0.0049159	0.42027	0.22434
GO_bp:go_aldosterone_secretion	5	0.38839	0.0067039	0.51279	0.22441
Curated_gene_sets:figueroa_aml_methylation_cluster_1_up	98	0.07932	0.0060446	0.10474	0.22443
Curated_gene_sets:meissner_npc_hcp_with_h3k4me2	433	0.03795	0.0060176	0.050159	0.22465
Curated_gene_sets:mikkelsen_mef_icp_with_h3k27me3	177	0.055979	0.0057194	0.074026	0.22477
GO_bp:go_n_terminal_peptidyl_methionine_acetylation	8	0.35165	0.007677	0.46521	0.22486
Curated_gene_sets:onder_cdh1_targets_3_up	11	0.26877	0.0068799	0.35573	0.22496
GO_bp:go_positive_regulation_of_dendrite_morphogenesis	31	0.14595	0.006268	0.19317	0.22496
GO_bp:go_convergent_extension_involved_in_axis_elongation	6	0.34514	0.0065259	0.45694	0.22503
Curated_gene_sets:weber_methylated_lcp_in_fibroblast_up	10	0.23426	0.0057177	0.31023	0.22509
GO_bp:go_t_cell_homeostasis	28	0.14167	0.0057827	0.18763	0.22512
GO_bp:go_immunoglobulin_secretion	18	0.17073	0.0055894	0.22615	0.22515
Curated_gene_sets:eppert_hsc_r	107	0.077373	0.0061594	0.10251	0.22519
GO_bp:go_regulation_of_microtubule_motor_activity	10	0.22767	0.0055568	0.30207	0.22552
GO_mf:go_ligase_activity_forming_carbon_nitrogen_bonds	40	0.10882	0.0053071	0.1445	0.22571
GO_bp:go_somatic_stem_cell_division	19	0.17763	0.0059742	0.23589	0.22573
Curated_gene_sets:kobayashi_egfr_signaling_24hr_dn	224	0.049916	0.0057292	0.066301	0.22577
GO_cc:go_perinuclear_region_of_cytoplasm	607	0.031461	0.005875	0.041798	0.22582
GO_mf:go_protein_n_terminus_binding	92	0.074317	0.0054882	0.098735	0.22583
Curated_gene_sets:reactome_nef_mediated_cd4_down_regulation	9	0.2413	0.0055874	0.32093	0.22607
GO_bp:go_skeletal_muscle_fiber_differentiation	5	0.38084	0.0065736	0.50655	0.22608
Curated_gene_sets:reactome_mitotic_g1_g1_s_phases	138	0.063213	0.0057095	0.084096	0.22613
GO_bp:go_coenzyme_a_biosynthetic_process	10	0.24449	0.0059672	0.32527	0.22614
Curated_gene_sets:lau_apoptosis_cdkn2a_dn	4	0.27432	0.0042352	0.36511	0.22623
Curated_gene_sets:scibetta_kdm5b_targets_up	15	0.19346	0.0057821	0.25751	0.22625
Curated_gene_sets:mullighan_mll_signature_2_up	361	0.039046	0.0056656	0.051993	0.22634
GO_mf:go_protein_tyrosine_serine_threonine_phosphatase_activity	37	0.12374	0.0058048	0.1648	0.22637
GO_bp:go_negative_regulation_of_erk1_and_erk2_cascade	65	0.099058	0.0061539	0.13195	0.22641
Curated_gene_sets:weston_vegfa_targets_3hr	56	0.1069	0.0061655	0.14239	0.22642
Curated_gene_sets:hernandez_aberrant_mitosis_by_docetacel_4nm_up	17	0.19156	0.0060945	0.25523	0.22648
Curated_gene_sets:reactome_map2k_and_mapk_activation	36	0.11479	0.0053117	0.15296	0.22649
Curated_gene_sets:thum_systolic_heart_failure_dn	172	0.057003	0.005742	0.075975	0.22655
Curated_gene_sets:rodrigues_thyroid_carcinoma_poorly_differentiated_dn	706	0.028378	0.0056975	0.037841	0.22666
GO_bp:go_icosanoid_biosynthetic_process	31	0.13165	0.0056539	0.17565	0.22678
GO_cc:go_rnai_effector_complex	10	0.27636	0.0067451	0.36874	0.22679
GO_bp:go_negative_regulation_of_pathway_restricted_smad_protein_phosphorylation	9	0.26728	0.0061888	0.35685	0.22694
GO_bp:go_organophosphate_metabolic_process	474	0.034901	0.005783	0.046606	0.22698
GO_mf:go_thyroid_hormone_receptor_binding	25	0.13376	0.0051597	0.17866	0.22702
Curated_gene_sets:valk_aml_cluster_6	29	0.1372	0.0056993	0.18327	0.22704
GO_bp:go_catecholamine_uptake	15	0.21433	0.0064058	0.28631	0.22706
Curated_gene_sets:reactome_mecp2_regulates_transcription_factors	4	0.32712	0.0050505	0.43727	0.2272
GO_cc:go_phosphatidylinositol_3_kinase_complex	25	0.15384	0.005934	0.20565	0.22722
Curated_gene_sets:whitfield_cell_cycle_g2_m	178	0.057196	0.00586	0.076487	0.2273
GO_bp:go_catecholamine_metabolic_process	25	0.14949	0.0057662	0.19995	0.22735
Curated_gene_sets:biocarta_igf1r_pathway	21	0.15455	0.0054645	0.20679	0.22742
GO_bp:go_positive_regulation_of_ubiquitin_dependent_protein_catabolic_process	82	0.086282	0.0060174	0.11548	0.22749
GO_bp:go_negative_regulation_of_cholesterol_storage	7	0.26163	0.005343	0.35028	0.22756
Curated_gene_sets:petrova_endothelium_lymphatic_vs_blood_dn	142	0.064432	0.0059026	0.086275	0.22759
Curated_gene_sets:reactome_sumoylation_of_dna_replication_proteins	44	0.11229	0.0057431	0.15045	0.22773
Curated_gene_sets:sa_mmp_cytokine_connection	15	0.19537	0.0058393	0.26182	0.22777
GO_bp:go_toxin_transport	35	0.11042	0.0050383	0.14799	0.22779
GO_bp:go_positive_regulation_of_stem_cell_population_maintenance	8	0.30833	0.0067314	0.41358	0.22799
GO_bp:go_cell_proliferation_in_forebrain	22	0.17759	0.0064266	0.23823	0.22801
