## Supplemental Tables for "Investigation of convergent and divergent genetic influences underlying schizophrenia and alcohol use disorder" (part 5 of 6)

### Sheet: Table S9 (continued)
Table S9: MAGMA gene-set analysis results from FUMA for the divergent subset of variants, sorted by p-value. No gene sets passed Bonferroni corrections.
GO_bp:go_regulation_of_cell_morphogenesis_involved_in_differentiation	255	0.051429	0.006292	0.069007	0.22806
Curated_gene_sets:rao_bound_by_sall4_isoform_b	451	0.036859	0.0059616	0.049474	0.22813
GO_bp:go_cell_cycle_g2_m_phase_transition	242	0.048764	0.0058142	0.06547	0.2282
GO_bp:go_striated_muscle_cell_proliferation	57	0.09957	0.0057939	0.13373	0.22828
GO_bp:go_positive_regulation_of_chromatin_silencing	13	0.20243	0.0056326	0.27189	0.22829
GO_bp:go_adp_transport	4	0.36165	0.0055836	0.4858	0.22831
GO_mf:go_adp_transmembrane_transporter_activity	4	0.36165	0.0055836	0.4858	0.22831
Curated_gene_sets:zheng_foxp3_targets_in_thymus_up	187	0.057855	0.006074	0.077722	0.22833
GO_bp:go_intrinsic_apoptotic_signaling_pathway_in_response_to_dna_damage_by_p53_class_mediator	38	0.11533	0.0054825	0.15496	0.22837
Curated_gene_sets:pujana_brca1_pcc_network	1412	0.020317	0.0056407	0.027305	0.22842
Curated_gene_sets:boyerinas_oncofetal_targets_of_let7a1	9	0.29648	0.006865	0.39851	0.22845
GO_bp:go_positive_regulation_of_rna_binding	7	0.25163	0.0051388	0.33846	0.22861
GO_bp:go_meiotic_attachment_of_telomere_to_nuclear_envelope	5	0.27363	0.0047231	0.3681	0.22863
Curated_gene_sets:gentile_uv_response_cluster_d6	31	0.14856	0.0063802	0.19992	0.22871
GO_bp:go_response_to_isolation_stress	4	0.24915	0.0038467	0.3354	0.22879
Curated_gene_sets:reactome_role_of_second_messengers_in_netrin_1_signaling	9	0.27102	0.0062755	0.36494	0.22886
GO_mf:go_cdp_alcohol_phosphatidyltransferase_activity	8	0.2742	0.0059861	0.36927	0.22889
GO_bp:go_nad_biosynthesis_via_nicotinamide_riboside_salvage_pathway	13	0.21792	0.0060637	0.29352	0.22892
GO_bp:go_regulation_of_pancreatic_juice_secretion	4	0.36377	0.0056163	0.49001	0.22893
GO_mf:go_organic_cation_transmembrane_transporter_activity	22	0.1536	0.0055587	0.20697	0.229
GO_bp:go_necrotic_cell_death	45	0.10211	0.0052814	0.13761	0.22904
GO_mf:go_phosphatidylinositol_kinase_activity	15	0.17761	0.0053085	0.23948	0.22915
GO_mf:go_cofactor_transmembrane_transporter_activity	19	0.17967	0.0060431	0.24226	0.22915
GO_bp:go_response_to_temperature_stimulus	205	0.051568	0.0056654	0.069567	0.22927
GO_mf:go_nad_p_plus_protein_arginine_adp_ribosyltransferase_activity	5	0.30699	0.0052989	0.41417	0.22929
GO_mf:go_enzyme_inhibitor_activity	310	0.043538	0.0058633	0.058756	0.22935
Curated_gene_sets:sweet_kras_targets_dn	55	0.10275	0.0058733	0.13867	0.22937
GO_cc:go_extrinsic_component_of_cytoplasmic_side_of_plasma_membrane	80	0.079737	0.005493	0.10762	0.22939
GO_bp:go_positive_regulation_of_endothelial_cell_chemotaxis_by_vegf_activated_vascular_endothelial_growth_factor_receptor_signaling_pathway	5	0.3769	0.0065056	0.50884	0.22944
GO_bp:go_positive_regulation_of_centriole_replication	6	0.3942	0.0074535	0.53219	0.22944
Curated_gene_sets:charafe_breast_cancer_luminal_vs_basal_dn	416	0.0389	0.0060491	0.052543	0.22955
Curated_gene_sets:bae_brca1_targets_up	61	0.093326	0.0056172	0.12624	0.22988
Curated_gene_sets:haslinger_b_cll_with_chromosome_12_trisomy	21	0.14702	0.0051982	0.19889	0.2299
Curated_gene_sets:reactome_abacavir_transport_and_metabolism	10	0.26944	0.0065761	0.36481	0.23009
Curated_gene_sets:smith_liver_cancer	37	0.12779	0.0059947	0.17304	0.23011
Curated_gene_sets:hirsch_cellular_transformation_signature_up	209	0.052154	0.0057847	0.070652	0.23021
Curated_gene_sets:stein_esrra_targets_responsive_to_estrogen_up	25	0.13888	0.0053569	0.18823	0.23033
GO_bp:go_negative_regulation_of_macrophage_chemotaxis	6	0.27003	0.0051056	0.36601	0.23033
GO_cc:go_clathrin_vesicle_coat	27	0.14334	0.0057458	0.19433	0.23038
Curated_gene_sets:yu_myc_targets_up	39	0.12133	0.0058433	0.1645	0.23039
GO_bp:go_regulation_of_peptidyl_lysine_acetylation	49	0.10855	0.0058578	0.14718	0.2304
Curated_gene_sets:reactome_mineralocorticoid_biosynthesis	5	0.28556	0.0049291	0.38748	0.23058
Curated_gene_sets:gargalovic_response_to_oxidized_phospholipids_salmon_dn	15	0.19404	0.0057993	0.2633	0.23058
GO_bp:go_cellular_response_to_ketone	81	0.083448	0.0057843	0.11324	0.2306
GO_bp:go_cytoskeletal_anchoring_at_nuclear_membrane	9	0.27119	0.0062793	0.36802	0.2306
Curated_gene_sets:schlosser_myc_and_serum_response_synergy	26	0.15143	0.0059568	0.20551	0.23061
GO_bp:go_cellular_response_to_purine_containing_compound	12	0.23754	0.0063506	0.32238	0.23062
GO_bp:go_cellular_response_to_insulin_like_growth_factor_stimulus	8	0.22876	0.0049941	0.31084	0.23089
GO_mf:go_low_density_lipoprotein_particle_binding	13	0.20113	0.0055965	0.27334	0.23093
GO_bp:go_memory	102	0.075298	0.0058533	0.10235	0.23096
GO_bp:go_telomere_maintenance_via_semi_conservative_replication	25	0.15089	0.0058205	0.2051	0.23096
GO_bp:go_negative_regulation_of_excitatory_postsynaptic_potential	7	0.27921	0.0057021	0.37956	0.23098
GO_mf:go_oxidoreductase_activity_acting_on_a_sulfur_group_of_donors_disulfide_as_acceptor	9	0.2795	0.0064719	0.38003	0.23103
GO_cc:go_mitochondrial_respiratory_chain_complex_iv	6	0.27216	0.005146	0.37008	0.23105
Curated_gene_sets:schlosser_serum_response_up	103	0.069774	0.0054502	0.094881	0.23106
GO_bp:go_labyrinthine_layer_morphogenesis	19	0.17247	0.0058009	0.2346	0.23112
GO_mf:go_palmitoyltransferase_activity	35	0.12043	0.0054948	0.16386	0.23119
GO_bp:go_serotonin_uptake	5	0.32583	0.0056241	0.44337	0.23121
Curated_gene_sets:reactome_translocation_of_zap_70_to_immunological_synapse	15	0.20125	0.0060148	0.2739	0.23126
Curated_gene_sets:reactome_met_interacts_with_tns_proteins	5	0.34728	0.0059943	0.47269	0.23127
Curated_gene_sets:ellwood_myc_targets_up	12	0.22275	0.0059551	0.3032	0.23128
GO_bp:go_positive_regulation_of_non_motile_cilium_assembly	9	0.29628	0.0068605	0.40329	0.23128
GO_bp:go_protein_deneddylation	8	0.28157	0.006147	0.38346	0.2314
Curated_gene_sets:worschech_tumor_evasion_and_tolerogenicity_dn	13	0.2039	0.0056736	0.27776	0.23146
Curated_gene_sets:gaussmann_mll_af4_fusion_targets_f_dn	29	0.14754	0.0061289	0.20101	0.23148
GO_bp:go_calcium_activated_phospholipid_scrambling	5	0.3708	0.0064003	0.50519	0.23149
GO_bp:go_homeostasis_of_number_of_cells	210	0.051887	0.0057686	0.07072	0.23158
Curated_gene_sets:mccabe_hoxc6_targets_dn	21	0.1794	0.0063432	0.2446	0.23165
Curated_gene_sets:wilson_proteases_at_tumor_bone_interface_up	18	0.17395	0.0056948	0.2372	0.23167
GO_bp:go_negative_regulation_of_neural_precursor_cell_proliferation	20	0.15916	0.005492	0.21709	0.23174
GO_bp:go_negative_regulation_of_toll_like_receptor_2_signaling_pathway	5	0.36194	0.0062475	0.49371	0.23175
GO_bp:go_nucleotide_excision_repair_dna_damage_recognition	17	0.1697	0.005399	0.23149	0.23177
Curated_gene_sets:reactome_downstream_signaling_of_activated_fgfr4	23	0.14261	0.0052767	0.19459	0.23182
GO_bp:go_proteasomal_protein_catabolic_process	414	0.036229	0.0056205	0.049484	0.23205
Curated_gene_sets:buytaert_photodynamic_therapy_stress_dn	560	0.030485	0.0054759	0.041659	0.23216
Curated_gene_sets:reactome_rho_gtpases_activate_nadph_oxidases	17	0.1899	0.0060418	0.25955	0.2322
GO_bp:go_negative_regulation_of_myosin_light_chain_phosphatase_activity	5	0.31165	0.0053793	0.42617	0.23231
GO_bp:go_determination_of_left_right_asymmetry_in_lateral_mesoderm	6	0.32478	0.0061409	0.44418	0.23234
GO_mf:go_protein_tyrosine_kinase_activity	124	0.070286	0.0060202	0.096138	0.23237
GO_bp:go_endothelial_cell_migration	173	0.058173	0.0058767	0.079587	0.23242
GO_cc:go_tetraspanin_enriched_microdomain	8	0.26396	0.0057626	0.36115	0.23243
Curated_gene_sets:ito_pttg1_targets_up	12	0.21355	0.0057093	0.29225	0.23248
GO_bp:go_trna_pseudouridine_synthesis	4	0.2824	0.00436	0.38649	0.23249
GO_mf:go_exopeptidase_activity	105	0.073765	0.0058173	0.10099	0.23257
GO_bp:go_endoplasmic_reticulum_tubular_network_organization	16	0.18768	0.005793	0.25696	0.23258
Curated_gene_sets:reactome_runx3_regulates_p14_arf	9	0.21335	0.0049403	0.29221	0.23266
GO_bp:go_t_helper_1_cell_differentiation	17	0.18769	0.0059714	0.25709	0.23269
GO_bp:go_toll_like_receptor_2_signaling_pathway	13	0.22478	0.0062546	0.30817	0.23288
GO_bp:go_interferon_gamma_biosynthetic_process	13	0.2211	0.0061522	0.30312	0.23288
Curated_gene_sets:biocarta_cb1r_pathway	7	0.25889	0.0052872	0.355	0.23292
GO_bp:go_ketone_catabolic_process	8	0.20626	0.004503	0.28287	0.23295
GO_bp:go_response_to_nicotine	40	0.11703	0.0057077	0.16077	0.23332
Curated_gene_sets:rickman_tumor_differentiated_moderately_vs_poorly_up	111	0.073413	0.0059516	0.10089	0.23341
Curated_gene_sets:reactome_dna_double_strand_break_response	55	0.099028	0.0056607	0.13627	0.23371
GO_bp:go_gas_homeostasis	9	0.28433	0.0065836	0.39132	0.23374
GO_bp:go_positive_regulation_of_dna_ligation	5	0.33086	0.005711	0.45536	0.23375
GO_bp:go_posttranslational_protein_targeting_to_endoplasmic_reticulum_membrane	9	0.28185	0.0065262	0.38801	0.2338
GO_bp:go_rhythmic_process	249	0.047837	0.0057844	0.065921	0.23403
Curated_gene_sets:reactome_pi_3k_cascade:fgfr4	16	0.19114	0.0059001	0.26344	0.23406
GO_bp:go_rrna_pseudouridine_synthesis	4	0.38883	0.0060032	0.53618	0.23417
GO_bp:go_response_to_pain	25	0.15088	0.00582	0.20806	0.23418
Curated_gene_sets:ross_aml_with_cbfb_myh11_fusion	43	0.11952	0.006043	0.16488	0.23427
Curated_gene_sets:reactome_eicosanoids	9	0.23969	0.00555	0.33068	0.23428
GO_bp:go_grooming_behavior	13	0.21761	0.0060552	0.30031	0.23434
GO_bp:go_maintenance_of_gastrointestinal_epithelium	15	0.18943	0.0056616	0.26145	0.23438
GO_mf:go_protein_dimerization_activity	1110	0.022786	0.0056638	0.031467	0.2345
GO_bp:go_regulation_of_blood_pressure	149	0.063873	0.0059926	0.088235	0.23457
GO_mf:go_cardiolipin_binding	8	0.29688	0.0064814	0.41031	0.23467
Curated_gene_sets:iwanaga_e2f1_targets_induced_by_serum	24	0.16098	0.0060844	0.22252	0.2347
Curated_gene_sets:reactome_developmental_biology	892	0.026297	0.0059003	0.036355	0.23474
GO_bp:go_regulation_of_inositol_trisphosphate_biosynthetic_process	7	0.31161	0.0063637	0.43129	0.235
Curated_gene_sets:reactome_sumoylation_of_sumoylation_proteins	35	0.1198	0.0054663	0.16585	0.23505
GO_mf:go_e_box_binding	39	0.1259	0.0060631	0.17451	0.23533
Curated_gene_sets:biocarta_bcellsurvival_pathway	12	0.20453	0.0054681	0.28352	0.23534
Curated_gene_sets:kegg_alanine_aspartate_and_glutamate_metabolism	31	0.1229	0.0052779	0.17048	0.23549
GO_bp:go_negative_regulation_of_cardiac_muscle_contraction	5	0.29396	0.0050741	0.40786	0.23554
Curated_gene_sets:reactome_signaling_by_cytosolic_fgfr1_fusion_mutants	18	0.18466	0.0060452	0.25623	0.23556
GO_cc:go_ciliary_transition_zone	61	0.090007	0.0054174	0.12491	0.23559
GO_cc:go_ampa_glutamate_receptor_complex	24	0.14994	0.005667	0.20823	0.23574
Curated_gene_sets:reactome_acetylcholine_regulates_insulin_secretion	10	0.25736	0.0062813	0.35781	0.236
GO_bp:go_regulation_of_snare_complex_assembly	10	0.20315	0.0049584	0.28246	0.23601
GO_cc:go_pwp2p_containing_subcomplex_of_90s_preribosome	6	0.23162	0.0043795	0.32206	0.23601
GO_bp:go_negative_regulation_of_voltage_gated_calcium_channel_activity	11	0.1911	0.0048918	0.26613	0.23636
Curated_gene_sets:biocarta_ndkdynamin_pathway	15	0.18877	0.0056418	0.26317	0.2366
GO_mf:go_intramolecular_transferase_activity	23	0.12629	0.0046727	0.1761	0.23666
GO_bp:go_telomere_maintenance_via_recombination	13	0.2139	0.005952	0.29841	0.23675
GO_bp:go_cellular_amino_acid_biosynthetic_process	59	0.092338	0.0054662	0.12884	0.23678
GO_mf:go_hydrolase_activity_acting_on_carbon_nitrogen_but_not_peptide_bonds_in_linear_amides	65	0.087482	0.0054347	0.12209	0.23683
Curated_gene_sets:mattioli_mgus_vs_multiple_myeloma	13	0.22191	0.0061748	0.3099	0.23698
GO_bp:go_regulation_of_megakaryocyte_differentiation	55	0.094369	0.0053944	0.13182	0.23703
GO_mf:go_basal_transcription_machinery_binding	54	0.10208	0.005782	0.14262	0.23708
GO_bp:go_bone_morphogenesis	98	0.068919	0.005252	0.096299	0.2371
GO_bp:go_sperm_axoneme_assembly	11	0.20424	0.005228	0.28546	0.23716
Curated_gene_sets:biocarta_death_pathway	26	0.13565	0.0053361	0.18981	0.23741
Curated_gene_sets:reactome_sperm_motility_and_taxes	9	0.24009	0.0055593	0.33594	0.23741
Curated_gene_sets:reactome_tnfr2_non_canonical_nf_kb_pathway	87	0.079569	0.005715	0.11133	0.23741
GO_bp:go_positive_regulation_of_response_to_reactive_oxygen_species	5	0.34545	0.0059628	0.48337	0.23741
GO_mf:go_microtubule_binding	205	0.049932	0.0054857	0.069867	0.23741
Curated_gene_sets:vietor_ifrd1_targets	15	0.167	0.0049914	0.2337	0.23743
GO_cc:go_meiotic_spindle	9	0.24458	0.0056633	0.34255	0.23762
Curated_gene_sets:siligan_bound_by_ews_flt1_fusion	43	0.12742	0.0064425	0.1785	0.23767
GO_bp:go_purkinje_myocyte_to_ventricular_cardiac_muscle_cell_signaling	6	0.33593	0.0063518	0.47097	0.23784
Curated_gene_sets:graessmann_response_to_mc_and_serum_deprivation_dn	72	0.08961	0.0058578	0.12564	0.23786
Curated_gene_sets:conrad_germline_stem_cell	9	0.29715	0.0068807	0.41674	0.23791
GO_bp:go_nuclear_body_organization	13	0.18268	0.0050833	0.25639	0.23807
GO_bp:go_regulation_of_protein_kinase_c_signaling	14	0.21389	0.006176	0.30023	0.23811
GO_bp:go_negative_regulation_of_cartilage_development	22	0.1466	0.0053053	0.20581	0.23814
GO_bp:go_response_to_stilbenoid	5	0.3537	0.0061052	0.49709	0.23838
Curated_gene_sets:reactome_synthesis_of_bile_acids_and_bile_salts_via_27_hydroxycholesterol	14	0.18599	0.0053705	0.26146	0.23844
Curated_gene_sets:martinez_response_to_trabectedin_dn	255	0.044335	0.0054242	0.062331	0.23846
Curated_gene_sets:biocarta_ctcf_pathway	24	0.15848	0.0059899	0.22286	0.23851
GO_bp:go_positive_regulation_of_myeloid_leukocyte_cytokine_production_involved_in_immune_response	19	0.1826	0.0061414	0.25678	0.23852
GO_bp:go_regulation_of_cellular_component_size	320	0.040196	0.0054982	0.056531	0.23853
GO_mf:go_caspase_binding	9	0.27678	0.0064089	0.38926	0.23854
Curated_gene_sets:meissner_brain_hcp_with_h3_unmethylated	29	0.12693	0.0052726	0.17855	0.23859
GO_bp:go_regulation_of_dna_catabolic_process	8	0.21609	0.0047175	0.30402	0.23862
GO_bp:go_glomerular_epithelial_cell_development	11	0.23307	0.005966	0.32799	0.23867
GO_bp:go_nucleoside_monophosphate_biosynthetic_process	37	0.10772	0.0050531	0.15163	0.23872
GO_bp:go_muscle_filament_sliding	34	0.11621	0.005226	0.16363	0.23881
Curated_gene_sets:steiner_erythrocyte_membrane_genes	14	0.16687	0.0048184	0.23499	0.23882
GO_mf:go_carbon_sulfur_lyase_activity	10	0.20585	0.0050241	0.28995	0.23887
GO_bp:go_metanephric_nephron_tubule_morphogenesis	6	0.27306	0.005163	0.38464	0.23888
Curated_gene_sets:jiang_hypoxia_normal	177	0.052303	0.0053438	0.073693	0.23894
GO_bp:go_mammary_gland_branching_involved_in_pregnancy	4	0.39522	0.0061018	0.55688	0.23895
Curated_gene_sets:reactome_runx2_regulates_bone_development	27	0.15023	0.006022	0.2117	0.23897
GO_bp:go_mammary_gland_epithelium_development	63	0.0947	0.0057923	0.13349	0.23904
Curated_gene_sets:dutta_apoptosis_via_nfkb	29	0.13142	0.0054591	0.18527	0.23906
GO_bp:go_regulation_of_cation_channel_activity	144	0.061383	0.0056624	0.08654	0.23907
GO_mf:go_identical_protein_binding	1490	0.019357	0.0055065	0.027295	0.23911
Curated_gene_sets:reactome_mitotic_prophase	104	0.0726	0.0056983	0.10243	0.23924
GO_bp:go_regulation_of_lipoprotein_particle_clearance	18	0.16263	0.0053241	0.22945	0.23924
GO_bp:go_protein_k48_linked_ubiquitination	50	0.10204	0.0055623	0.14409	0.23943
Curated_gene_sets:davicioni_pax_foxo1_signature_in_arms_up	49	0.10761	0.0058069	0.15208	0.23961
Curated_gene_sets:ikeda_mir30_targets_dn	22	0.15534	0.0056214	0.21956	0.23963
GO_mf:go_fibroblast_growth_factor_binding	24	0.15199	0.0057445	0.21496	0.23977
GO_bp:go_negative_regulation_of_muscle_cell_differentiation	42	0.1166	0.0058267	0.16498	0.23986
Curated_gene_sets:shepard_crush_and_burn_mutant_up	168	0.055433	0.0055192	0.07845	0.23991
Curated_gene_sets:boyault_liver_cancer_subclass_g123_up	40	0.10625	0.0051817	0.15037	0.23992
Curated_gene_sets:reactome_regulation_of_gene_expression_in_beta_cells	18	0.17093	0.0055958	0.24194	0.23994
GO_mf:go_oxidoreductase_activity_acting_on_the_ch_nh2_group_of_donors	15	0.16676	0.0049841	0.23608	0.23998
Curated_gene_sets:amit_egf_response_120_mcf10a	39	0.11835	0.0056994	0.16757	0.24002
GO_bp:go_malate_metabolic_process	8	0.2889	0.0063071	0.40936	0.24018
Curated_gene_sets:reactome_interleukin_21_signaling	9	0.28162	0.006521	0.39908	0.2402
Curated_gene_sets:zirn_tretinoin_response_wt1_dn	6	0.31332	0.0059241	0.44413	0.24027
Curated_gene_sets:ambrosini_flavopiridol_treatment_tp53	96	0.070301	0.0053026	0.099675	0.24032
GO_bp:go_respiratory_electron_transport_chain	91	0.077041	0.0056586	0.10923	0.24032
GO_bp:go_proline_transmembrane_transport	7	0.29941	0.0061145	0.42467	0.2404
GO_mf:go_l_proline_transmembrane_transporter_activity	7	0.29941	0.0061145	0.42467	0.2404
GO_cc:go_gamma_tubulin_complex	19	0.17509	0.0058888	0.24851	0.24055
GO_bp:go_ephrin_receptor_signaling_pathway	83	0.081699	0.0057322	0.11597	0.24058
GO_bp:go_synaptic_transmission_cholinergic	27	0.1418	0.005684	0.20137	0.24066
Curated_gene_sets:sig_il4receptor_in_b_lyphocytes	26	0.13239	0.0052077	0.18801	0.24067
Curated_gene_sets:pid_smad2_3pathway	16	0.17778	0.0054875	0.25255	0.24074
GO_bp:go_reproductive_behavior	26	0.14209	0.0055893	0.2021	0.241
GO_bp:go_positive_regulation_of_fat_cell_differentiation	52	0.098459	0.005473	0.14004	0.24102
Curated_gene_sets:biocarta_ires_pathway	7	0.29226	0.0059685	0.4158	0.24107
Curated_gene_sets:valk_aml_cluster_1	24	0.15818	0.0059785	0.22526	0.24128
GO_cc:go_astrocyte_end_foot	5	0.43555	0.0075181	0.62048	0.24136
GO_bp:go_vesicle_fusion_with_endoplasmic_reticulum_golgi_intermediate_compartment_ergic_membrane	5	0.41322	0.0071325	0.58873	0.24138
GO_bp:go_regulation_of_synaptic_transmission_glutamatergic	63	0.09554	0.0058436	0.13623	0.24156
Curated_gene_sets:mcbryan_pubertal_breast_4_5wk_dn	166	0.055524	0.0054956	0.0792	0.24164
GO_bp:go_positive_regulation_of_mast_cell_activation_involved_in_immune_response	12	0.20675	0.0055274	0.29512	0.24179
Curated_gene_sets:reactome_signaling_by_ntrk3_trkc	16	0.15752	0.0048621	0.22496	0.2419
GO_bp:go_protein_containing_complex_localization	251	0.042266	0.005131	0.06038	0.24197
GO_bp:go_regulation_of_ryanodine_sensitive_calcium_release_channel_activity	22	0.14544	0.0052634	0.20787	0.24206
GO_cc:go_phagophore_assembly_site	27	0.14201	0.0056923	0.20304	0.24216
Curated_gene_sets:pid_p38_alpha_beta_pathway	28	0.13698	0.0055915	0.19589	0.24218
GO_bp:go_osteoclast_development	16	0.20648	0.0063733	0.29529	0.24221
GO_bp:go_fructose_2_6_bisphosphate_metabolic_process	4	0.30947	0.004778	0.44264	0.24223
GO_mf:go_fructose_2_6_bisphosphate_2_phosphatase_activity	4	0.30947	0.004778	0.44264	0.24223
GO_bp:go_connective_tissue_development	240	0.044948	0.0053374	0.064312	0.24231
Curated_gene_sets:kauffmann_dna_replication_genes	124	0.060342	0.0051685	0.086344	0.24233
GO_bp:go_cerebellar_purkinje_cell_layer_formation	9	0.26006	0.0060217	0.37227	0.24241
GO_bp:go_positive_regulation_of_telomerase_rna_localization_to_cajal_body	12	0.17189	0.0045956	0.24607	0.24242
GO_bp:go_embryo_implantation	35	0.11431	0.0052157	0.16369	0.24248
Curated_gene_sets:lee_intrathymic_t_progenitor	14	0.19221	0.0055502	0.27539	0.2426
Curated_gene_sets:reactome_notch3_activation_and_transmission_of_signal_to_the_nucleus	22	0.16608	0.0060101	0.23807	0.24271
GO_bp:go_succinate_metabolic_process	7	0.26059	0.0053218	0.37356	0.24273
GO_cc:go_palmitoyltransferase_complex	10	0.23368	0.0057033	0.33509	0.24279
Curated_gene_sets:reactome_signaling_by_tgf_beta_receptor_complex	67	0.08738	0.0055109	0.12533	0.24284
GO_bp:go_positive_regulation_of_nuclear_division	57	0.094493	0.0054985	0.13555	0.24288
Curated_gene_sets:reactome_mrna_editing:_c_to_u_conversion	8	0.22539	0.0049207	0.32337	0.2429
GO_bp:go_regulation_of_endoplasmic_reticulum_stress_induced_intrinsic_apoptotic_signaling_pathway	28	0.1358	0.005543	0.19484	0.24292
GO_bp:go_regulation_of_cell_cycle_process	647	0.028398	0.0054682	0.040746	0.24292
GO_bp:go_detection_of_virus	6	0.27399	0.0051805	0.39328	0.24301
Curated_gene_sets:rozanov_mmp14_correlated	9	0.26737	0.006191	0.38448	0.24341
GO_bp:go_post_embryonic_animal_organ_development	14	0.20399	0.0058902	0.29337	0.24343
GO_bp:go_small_molecule_biosynthetic_process	577	0.029207	0.0053226	0.042012	0.24346
GO_bp:go_muscle_organ_development	331	0.039254	0.005459	0.056463	0.24347
GO_mf:go_transcription_cofactor_binding	39	0.11458	0.005518	0.16481	0.24347
Curated_gene_sets:biocarta_fcer1_pathway	35	0.11773	0.0053718	0.16939	0.24352
GO_mf:go_ribosomal_large_subunit_binding	11	0.19823	0.0050742	0.28526	0.24356
Curated_gene_sets:reactome_regulation_of_ras_by_gaps	65	0.083166	0.0051666	0.11971	0.24362
GO_bp:go_regulation_of_appetite	18	0.17943	0.005874	0.2585	0.24381
GO_bp:go_protein_localization_to_endoplasmic_reticulum	114	0.059604	0.0048966	0.085887	0.24385
Curated_gene_sets:reactome_regulation_of_mecp2_expression_and_activity	28	0.13181	0.0053801	0.18995	0.24387
GO_bp:go_nephron_morphogenesis	65	0.086693	0.0053857	0.12494	0.24389
GO_bp:go_cellular_aldehyde_metabolic_process	40	0.11478	0.0055979	0.16546	0.24394
GO_bp:go_negative_regulation_of_stem_cell_population_maintenance	7	0.28503	0.0058209	0.41093	0.24397
GO_bp:go_regulation_of_signal_transduction_by_p53_class_mediator	159	0.053734	0.0052062	0.077476	0.24398
GO_cc:go_u5_snrnp	13	0.18546	0.0051606	0.26755	0.2441
Curated_gene_sets:basso_cd40_signaling_up	89	0.072979	0.0053013	0.10532	0.24417
GO_bp:go_regulation_of_cellular_protein_catabolic_process	211	0.047168	0.0052564	0.068091	0.24425
GO_mf:go_phospholipase_d_activity	6	0.24957	0.0047189	0.36041	0.24432
Curated_gene_sets:noushmehr_gbm_silenced_by_methylation	47	0.10265	0.0054256	0.14827	0.24437
GO_bp:go_membrane_raft_distribution	5	0.33233	0.0057364	0.48017	0.24444
GO_mf:go_protein_tyrosine_kinase_activator_activity	18	0.18448	0.0060393	0.26654	0.24444
GO_bp:go_vestibulocochlear_nerve_development	7	0.318	0.0064943	0.45952	0.24447
GO_bp:go_epithelial_fluid_transport	9	0.25091	0.0058099	0.36259	0.24447
GO_mf:go_pre_mirna_binding	5	0.2478	0.0042772	0.35855	0.24476
Curated_gene_sets:weber_methylated_lcp_in_sperm_dn	7	0.28695	0.0058601	0.41526	0.24479
Curated_gene_sets:zhang_interferon_response	16	0.20258	0.0062532	0.29328	0.24486
Curated_gene_sets:kegg_pancreatic_cancer	64	0.085092	0.0052456	0.12322	0.24493
GO_bp:go_base_excision_repair_ap_site_formation	9	0.18887	0.0043734	0.27358	0.24499
Curated_gene_sets:reactome_telomere_extension_by_telomerase	4	0.31173	0.0048129	0.45159	0.24501
GO_bp:go_kidney_morphogenesis	79	0.078858	0.0053986	0.11424	0.24501
GO_bp:go_rna_stabilization	40	0.1123	0.0054769	0.16273	0.24507
GO_bp:go_regulation_of_deoxyribonuclease_activity	8	0.24466	0.0053413	0.35473	0.2452
GO_bp:go_negative_regulation_of_smooth_muscle_cell_chemotaxis	3	0.42796	0.0057223	0.62154	0.24556
GO_bp:go_nucleobase_metabolic_process	12	0.20057	0.0053622	0.29137	0.24562
Curated_gene_sets:reactome_unblocking_of_nmda_receptors_glutamate_binding_and_activation	18	0.17964	0.0058808	0.26104	0.24568
GO_bp:go_mast_cell_cytokine_production	7	0.29031	0.0059288	0.42211	0.24581
GO_bp:go_regulation_of_histone_h4_k16_acetylation	6	0.25204	0.0047655	0.36647	0.24581
GO_cc:go_cyclin_cdk_positive_transcription_elongation_factor_complex	7	0.306	0.0062493	0.44495	0.24582
Curated_gene_sets:fujiwara_park2_in_liver_cancer_up	8	0.21778	0.0047545	0.31672	0.24585
Curated_gene_sets:caffarel_response_to_thc_8hr_5_dn	10	0.20721	0.0050573	0.30138	0.24588
GO_mf:go_diphosphotransferase_activity	4	0.35277	0.0054464	0.5132	0.24592
GO_bp:go_negative_regulation_of_histone_h3_k9_methylation	12	0.18666	0.0049904	0.27163	0.24599
Curated_gene_sets:reactome_gab1_signalosome	15	0.19045	0.0056921	0.27716	0.246
GO_bp:go_epithelial_to_mesenchymal_transition	117	0.06886	0.0057304	0.10033	0.24626
GO_bp:go_formation_of_extrachromosomal_circular_dna	12	0.19143	0.005118	0.27902	0.24633
GO_mf:go_protein_folding_chaperone	17	0.16834	0.005356	0.24543	0.24639
GO_bp:go_positive_regulation_of_cell_matrix_adhesion	48	0.10313	0.0055086	0.15038	0.24641
GO_bp:go_regulation_of_epithelial_tube_formation	14	0.1739	0.0050214	0.25356	0.24641
Curated_gene_sets:kegg_folate_biosynthesis	9	0.25988	0.0060175	0.37895	0.24643
GO_bp:go_positive_regulation_of_nuclear_cell_cycle_dna_replication	4	0.35054	0.0054121	0.51132	0.2465
Curated_gene_sets:flechner_biopsy_kidney_transplant_ok_vs_donor_up	499	0.029975	0.0050921	0.043732	0.24655
Curated_gene_sets:lu_il4_signaling	86	0.0754	0.0053846	0.11001	0.24656
Curated_gene_sets:reactome_urea_cycle	9	0.24547	0.005684	0.35817	0.24657
GO_bp:go_t_cell_migration	51	0.10139	0.0055817	0.14795	0.24659
GO_cc:go_mitochondrial_membrane_part	187	0.050816	0.005335	0.074198	0.24672
GO_bp:go_phosphatidylserine_metabolic_process	22	0.15602	0.005646	0.22794	0.24685
GO_bp:go_response_to_nitric_oxide	16	0.1774	0.0054759	0.2593	0.24695
Curated_gene_sets:reactome_sumoylation_of_chromatin_organization_proteins	62	0.085765	0.0052041	0.12537	0.24697
Curated_gene_sets:fu_interact_with_alkbh8	12	0.16544	0.0044231	0.24186	0.24698
GO_bp:go_substrate_independent_telencephalic_tangential_migration	8	0.29196	0.006374	0.42693	0.24703
GO_bp:go_establishment_of_planar_polarity_involved_in_neural_tube_closure	12	0.17427	0.0046592	0.25484	0.24704
Curated_gene_sets:mms_mouse_lymph_high_4hrs_up	27	0.14933	0.0059859	0.21838	0.24705
GO_bp:go_ubiquitin_independent_protein_catabolic_process_via_the_multivesicular_body_sorting_pathway	5	0.30971	0.0053458	0.45312	0.24715
Curated_gene_sets:reactome_regulation_of_cholesterol_biosynthesis_by_srebp_srebf	48	0.089216	0.0047652	0.13055	0.24719
GO_bp:go_negative_regulation_of_epithelial_cell_proliferation	101	0.068253	0.0052797	0.099877	0.24719
Curated_gene_sets:wu_hbx_targets_2_up	20	0.17155	0.0059194	0.25125	0.24738
GO_bp:go_organelle_localization	619	0.028362	0.0053463	0.04154	0.24738
GO_cc:go_nuclear_ubiquitin_ligase_complex	37	0.1045	0.0049023	0.15337	0.24782
GO_bp:go_somatic_stem_cell_population_maintenance	62	0.091304	0.0055402	0.13401	0.24784
GO_bp:go_cellular_response_to_heparin	4	0.3731	0.0057603	0.54779	0.24791
Curated_gene_sets:dunne_targets_of_aml1_mtg8_fusion_dn	17	0.17212	0.0054762	0.25275	0.24794
GO_bp:go_sequestering_of_iron_ion	2	0.29968	0.0032718	0.44041	0.24811
GO_bp:go_luteolysis	6	0.27288	0.0051595	0.40117	0.24819
Curated_gene_sets:pomeroy_medulloblastoma_desmoplasic_vs_classic_dn	47	0.099431	0.0052554	0.1462	0.24822
GO_bp:go_meiotic_telomere_clustering	10	0.21001	0.0051257	0.30889	0.24829
GO_cc:go_cop9_signalosome	25	0.15538	0.0059937	0.22856	0.24831
GO_mf:go_vitamin_d_binding	5	0.32991	0.0056945	0.48529	0.24832
GO_bp:go_positive_regulation_of_histone_h3_k9_methylation	10	0.19665	0.0047995	0.2893	0.24834
GO_bp:go_regulation_of_exosomal_secretion	14	0.16504	0.0047655	0.24301	0.24853
Curated_gene_sets:acevedo_liver_cancer_with_h3k27me3_dn	148	0.059665	0.0055791	0.087869	0.24857
Curated_gene_sets:reactome_signaling_by_tgf_beta_family_members	89	0.074269	0.005395	0.10947	0.24875
GO_cc:go_late_endosome_membrane	110	0.06251	0.005045	0.09216	0.2488
GO_cc:go_ficolin_1_rich_granule_membrane	49	0.10082	0.0054408	0.14867	0.24884
Curated_gene_sets:staege_ewing_family_tumor	25	0.15153	0.005845	0.22347	0.24887
Curated_gene_sets:biocarta_hivnef_pathway	51	0.092879	0.0051131	0.13699	0.24889
GO_bp:go_negative_regulation_of_smooth_muscle_cell_differentiation	14	0.18491	0.0053393	0.27275	0.24891
Curated_gene_sets:schavolt_targets_of_tp53_and_tp63	13	0.19766	0.0055001	0.29159	0.24893
Curated_gene_sets:holleman_asparaginase_resistance_all_dn	24	0.13933	0.0052659	0.20555	0.24894
Curated_gene_sets:reactome_eph_ephrin_mediated_repulsion_of_cells	50	0.10311	0.0056207	0.15213	0.24895
GO_bp:go_cellular_alcohol_metabolic_process	5	0.28576	0.0049325	0.42192	0.24912
GO_cc:go_transcription_elongation_factor_complex	51	0.093583	0.0051518	0.1382	0.24915
Curated_gene_sets:reactome_cd28_co_stimulation	31	0.12301	0.0052828	0.18167	0.24917
Curated_gene_sets:reactome_axon_guidance	493	0.031847	0.0053785	0.047062	0.2493
Curated_gene_sets:reactome_synthesis_of_pips_at_the_er_membrane	5	0.2948	0.0050885	0.43574	0.24935
GO_bp:go_negative_regulation_of_epidermal_growth_factor_activated_receptor_activity	13	0.20712	0.0057633	0.30619	0.24939
GO_bp:go_cerebral_cortex_gabaergic_interneuron_development	5	0.34559	0.0059652	0.51101	0.24943
GO_bp:go_endoderm_development	63	0.089057	0.0054471	0.13169	0.24945
GO_cc:go_dna_replication_factor_c_complex	6	0.31882	0.0060283	0.47152	0.24948
Curated_gene_sets:reactome_rna_polymerase_iii_transcription_termination	22	0.14459	0.0052327	0.21395	0.24957
GO_bp:go_replacement_ossification	23	0.14812	0.0054805	0.21919	0.2496
Curated_gene_sets:reactome_sumoylation_of_dna_damage_response_and_repair_proteins	70	0.078928	0.0050876	0.11682	0.24964
GO_bp:go_changes_to_dna_methylation_involved_in_embryo_development	7	0.30029	0.0061325	0.44506	0.24993
GO_bp:go_lymphocyte_apoptotic_process	63	0.085079	0.0052038	0.12615	0.25003
GO_bp:go_positive_regulation_of_insulin_secretion_involved_in_cellular_response_to_glucose_stimulus	27	0.12191	0.0048866	0.18078	0.25005
Curated_gene_sets:reactome_phase_4_resting_membrane_potential	17	0.17103	0.0054415	0.25373	0.25014
GO_bp:go_post_embryonic_development	80	0.081075	0.0055852	0.12032	0.25021
GO_bp:go_positive_regulation_of_interferon_beta_production	27	0.13043	0.0052281	0.19363	0.25029
GO_mf:go_protein_serine_threonine_kinase_activator_activity	26	0.13788	0.0054235	0.20469	0.2503
GO_bp:go_positive_regulation_of_hydrogen_peroxide_mediated_programmed_cell_death	2	0.55292	0.0060366	0.82179	0.25054
GO_bp:go_neuroblast_division	13	0.18648	0.005189	0.27728	0.25063
GO_mf:go_metalloendopeptidase_inhibitor_activity	12	0.22955	0.0061369	0.34142	0.25069
GO_bp:go_response_to_cgmp	7	0.30415	0.0062113	0.45243	0.25072
GO_bp:go_immunological_synapse_formation	11	0.2134	0.0054626	0.31762	0.25083
Curated_gene_sets:gryder_pax3foxo1_top_enhancers	414	0.035278	0.005473	0.05251	0.25085
GO_bp:go_regulation_of_lysosome_organization	2	0.53138	0.0058014	0.79102	0.25087
GO_bp:go_cardiac_epithelial_to_mesenchymal_transition	26	0.15087	0.0059346	0.22463	0.25091
Curated_gene_sets:marzec_il2_signaling_up	93	0.071189	0.0052855	0.106	0.25093
GO_bp:go_substrate_dependent_cell_migration	27	0.13709	0.005495	0.20416	0.25097
GO_bp:go_positive_regulation_of_t_cell_differentiation_in_thymus	10	0.20934	0.0051092	0.31177	0.25098
Curated_gene_sets:jiang_aging_hypothalamus_dn	31	0.11237	0.0048259	0.16737	0.25099
GO_mf:go_low_density_lipoprotein_particle_receptor_activity	12	0.18786	0.0050225	0.27988	0.25105
GO_mf:go_phosphatidylinositol_3_phosphate_binding	33	0.11932	0.0052868	0.1778	0.25108
Curated_gene_sets:kyng_response_to_h2o2_via_ercc6_dn	34	0.11446	0.0051473	0.17064	0.2512
GO_bp:go_actomyosin_contractile_ring_organization	7	0.25472	0.0052019	0.38008	0.25138
GO_bp:go_attachment_of_gpi_anchor_to_protein	6	0.17951	0.0033942	0.26787	0.25139
Curated_gene_sets:reactome_runx3_regulates_cdkn1a_transcription	7	0.26799	0.005473	0.39993	0.2514
Curated_gene_sets:biocarta_caspase_pathway	21	0.13833	0.0048911	0.20644	0.25141
Curated_gene_sets:sesto_response_to_uv_c0	85	0.073556	0.0052224	0.10982	0.25149
GO_bp:go_regulation_of_vascular_smooth_muscle_cell_differentiation	14	0.20573	0.0059404	0.30719	0.25152
GO_bp:go_muscle_cell_development	155	0.05517	0.0052783	0.082404	0.25159
GO_bp:go_cerebral_cortex_tangential_migration	8	0.27452	0.0059932	0.41033	0.25175
Curated_gene_sets:reichert_g1s_regulators_as_pi3k_targets	8	0.28757	0.006278	0.43006	0.25186
GO_bp:go_transposition_rna_mediated	4	0.3715	0.0057356	0.55574	0.25192
GO_bp:go_plus_end_directed_organelle_transport_along_microtubule	7	0.25814	0.0052717	0.38624	0.25196
Curated_gene_sets:riz_erythroid_differentiation_hbz	30	0.12056	0.0050935	0.1805	0.2521
GO_bp:go_cellular_response_to_estrogen_stimulus	13	0.16631	0.0046276	0.24915	0.25223
Curated_gene_sets:lee_sp4_thymocyte	14	0.20002	0.0057755	0.29974	0.2523
GO_bp:go_regulation_of_bile_acid_metabolic_process	10	0.20912	0.005104	0.31341	0.25231
GO_bp:go_mesenchymal_cell_apoptotic_process	10	0.21992	0.0053675	0.32976	0.25242
GO_bp:go_protein_insertion_into_mitochondrial_outer_membrane	3	0.31966	0.0042742	0.47937	0.25244
GO_mf:go_clathrin_heavy_chain_binding	8	0.2306	0.0050344	0.34589	0.25249
GO_bp:go_negative_regulation_of_release_of_cytochrome_c_from_mitochondria	15	0.16392	0.0048993	0.24609	0.25267
GO_bp:go_glycosylceramide_biosynthetic_process	8	0.22985	0.0050179	0.34505	0.25267
GO_bp:go_gastro_intestinal_system_smooth_muscle_contraction	12	0.1943	0.0051946	0.29186	0.2528
Curated_gene_sets:la_men1_targets	20	0.15292	0.0052768	0.22977	0.25286
GO_mf:go_serotonin_receptor_activity	26	0.14617	0.0057497	0.2197	0.25293
GO_bp:go_trna_thio_modification	3	0.44799	0.0059901	0.67352	0.25298
GO_bp:go_nuclear_transcribed_mrna_catabolic_process_nonsense_mediated_decay	96	0.063351	0.0047785	0.095264	0.25303
GO_bp:go_negative_regulation_of_t_cell_mediated_cytotoxicity	6	0.33252	0.0062872	0.50014	0.25308
Curated_gene_sets:mikkelsen_es_icp_with_h3k27me3	32	0.10201	0.0044509	0.15346	0.25311
GO_cc:go_cytosolic_proteasome_complex	9	0.21303	0.0049328	0.32056	0.25317
GO_bp:go_regulation_of_programmed_necrotic_cell_death	16	0.15041	0.0046428	0.22637	0.2532
Curated_gene_sets:smith_tert_targets_dn	73	0.077023	0.0050696	0.11593	0.25323
GO_bp:go_anoikis	30	0.12906	0.0054525	0.19434	0.25333
GO_bp:go_neuron_projection_extension	142	0.059858	0.0054836	0.090146	0.25335
Curated_gene_sets:reactome_cyclin_a_b1_b2_associated_events_during_g2_m_transition	24	0.14695	0.0055542	0.22139	0.25342
GO_bp:go_regulation_of_stem_cell_division	5	0.35634	0.0061507	0.53692	0.25346
GO_bp:go_gastric_emptying	4	0.32547	0.0050249	0.4905	0.2535
GO_mf:go_peptide_binding	251	0.045861	0.0055674	0.069155	0.25362
Curated_gene_sets:reactome_toll_like_receptor_4_tlr4_cascade	112	0.064458	0.005249	0.097245	0.25372
Curated_gene_sets:reactome_cholesterol_biosynthesis	19	0.13527	0.0045498	0.20417	0.25381
GO_bp:go_phasic_smooth_muscle_contraction	20	0.16049	0.0055379	0.24225	0.25383
GO_bp:go_cellular_response_to_heat	114	0.060974	0.0050091	0.092086	0.25394
Curated_gene_sets:weinmann_adaptation_to_hypoxia_dn	34	0.13111	0.0058962	0.19804	0.25398
Curated_gene_sets:elvidge_hypoxia_by_dmog_up	117	0.062587	0.0052084	0.094542	0.25399
GO_bp:go_synaptic_vesicle_recycling	58	0.087751	0.0051506	0.13256	0.254
GO_bp:go_regulation_of_translational_termination	8	0.26083	0.0056943	0.39406	0.25402
GO_bp:go_neural_plate_morphogenesis	4	0.29624	0.0045736	0.44764	0.25406
Curated_gene_sets:mikkelsen_ips_lcp_with_h3k4me3	151	0.054808	0.0051762	0.082824	0.25407
GO_cc:go_brush_border_membrane	45	0.10112	0.0052302	0.15286	0.25414
Curated_gene_sets:kegg_beta_alanine_metabolism	18	0.16124	0.0052786	0.24375	0.25415
Curated_gene_sets:reactome_darpp_32_events	22	0.14467	0.0052355	0.2188	0.25425
Curated_gene_sets:zheng_bound_by_foxp3	459	0.033174	0.0054116	0.050175	0.25426
Curated_gene_sets:biocarta_gleevec_pathway	21	0.13167	0.0046556	0.19934	0.25446
Curated_gene_sets:ehrlich_icf_syndrom_dn	12	0.20965	0.0056049	0.31739	0.25446
Curated_gene_sets:biocarta_trka_pathway	12	0.18225	0.0048724	0.27595	0.25449
Curated_gene_sets:maclachlan_brca1_targets_dn	15	0.16992	0.0050785	0.2575	0.25467
GO_bp:go_regulation_of_hormone_metabolic_process	31	0.11871	0.0050981	0.17996	0.25475
GO_bp:go_positive_regulation_of_vascular_endothelial_growth_factor_production	23	0.14482	0.0053583	0.21964	0.25484
GO_cc:go_derlin_1_retrotranslocation_complex	10	0.18004	0.0043943	0.27325	0.25499
Curated_gene_sets:pid_atm_pathway	30	0.11826	0.0049965	0.17955	0.25506
GO_bp:go_response_to_uv_c	13	0.205	0.0057043	0.31144	0.2552
Curated_gene_sets:reactome_s_phase	148	0.052921	0.0049485	0.080433	0.25529
Curated_gene_sets:reactome_nonhomologous_end_joining_nhej	48	0.093398	0.0049886	0.14197	0.25532
GO_mf:go_clathrin_binding	55	0.089238	0.0051011	0.1357	0.25541
GO_bp:go_endocardial_cushion_morphogenesis	27	0.13993	0.0056091	0.21288	0.25549
GO_bp:go_negative_regulation_of_dendritic_cell_apoptotic_process	6	0.31785	0.0060098	0.48372	0.25557
GO_mf:go_protein_antigen_binding	7	0.28555	0.0058314	0.43477	0.25567
GO_bp:go_phospholipid_metabolic_process	233	0.042761	0.0050041	0.065182	0.25591
Curated_gene_sets:biocarta_il3_pathway	13	0.16604	0.0046202	0.25312	0.25593
GO_bp:go_regulation_of_mitotic_cytokinesis	6	0.26223	0.0049582	0.39987	0.25599
GO_bp:go_actin_filament_network_formation	7	0.21464	0.0043834	0.32746	0.25609
Curated_gene_sets:reactome_assembly_of_the_orc_complex_at_the_origin_of_replication	6	0.24478	0.0046283	0.37355	0.25615
Curated_gene_sets:huper_breast_basal_vs_luminal_dn	50	0.10052	0.0054792	0.15345	0.25622
Curated_gene_sets:reactome_processing_and_activation_of_sumo	9	0.23249	0.0053834	0.35508	0.25632
GO_bp:go_ire1_mediated_unfolded_protein_response	57	0.095178	0.0055383	0.14536	0.25632
GO_mf:go_rna_polymerase_ii_specific_dna_binding_transcription_factor_binding	241	0.042735	0.005085	0.065275	0.25634
GO_bp:go_positive_regulation_of_antigen_receptor_mediated_signaling_pathway	22	0.14897	0.0053911	0.2276	0.25638
GO_mf:go_atpase_activity_coupled_to_transmembrane_movement_of_ions_rotational_mechanism	30	0.11877	0.0050177	0.18156	0.25652
GO_mf:go_carbon_oxygen_lyase_activity	64	0.086317	0.0053211	0.13197	0.25654
GO_bp:go_regulation_of_skeletal_muscle_contraction	11	0.19082	0.0048846	0.29177	0.25656
GO_bp:go_regulation_of_carbohydrate_metabolic_process	166	0.049453	0.0048947	0.075618	0.25657
GO_bp:go_negative_regulation_of_bicellular_tight_junction_assembly	4	0.30011	0.0046334	0.45927	0.25674
Curated_gene_sets:pid_vegf_vegfr_pathway	8	0.25509	0.0055689	0.39041	0.25676
GO_mf:go_alditol_nadpplus_1_oxidoreductase_activity	13	0.21021	0.0058493	0.32189	0.25686
Curated_gene_sets:hollern_papillary_breast_tumor	14	0.18805	0.00543	0.28796	0.25687
GO_bp:go_replicative_senescence	13	0.17727	0.0049328	0.27148	0.25688
Curated_gene_sets:reactome_vif_mediated_degradation_of_apobec3g	52	0.088738	0.0049326	0.13594	0.25695
Curated_gene_sets:yao_temporal_response_to_progesterone_cluster_4	12	0.16999	0.0045446	0.26057	0.25709
Curated_gene_sets:gal_leukemic_stem_cell_up	110	0.063993	0.0051647	0.098127	0.25716
GO_cc:go_endoplasmic_reticulum_quality_control_compartment	22	0.1285	0.0046503	0.19724	0.25737
Curated_gene_sets:ongusaha_brca1_targets_up	8	0.19662	0.0042926	0.30186	0.25741
GO_bp:go_positive_regulation_of_respiratory_burst	4	0.33711	0.0052046	0.51762	0.25745
Curated_gene_sets:chiba_response_to_tsa_up	42	0.098185	0.0049065	0.15081	0.25751
GO_bp:go_mammary_gland_duct_morphogenesis	28	0.13083	0.0053404	0.20095	0.25751
Curated_gene_sets:weber_methylated_in_colon_cancer	18	0.17616	0.0057671	0.27065	0.25756
GO_bp:go_regulation_of_small_gtpase_mediated_signal_transduction	309	0.03829	0.0051483	0.058852	0.25765
GO_cc:go_presynapse	440	0.032289	0.00516	0.049689	0.25791
Curated_gene_sets:lin_npas4_targets_up	151	0.054511	0.0051482	0.083912	0.25797
Curated_gene_sets:chung_blister_cytotoxicity_dn	40	0.10856	0.0052947	0.16713	0.25799
Curated_gene_sets:jazag_tgfb1_signaling_dn	31	0.10755	0.004619	0.1656	0.25802
Curated_gene_sets:korkola_choriocarcinoma_up	5	0.30619	0.0052852	0.47174	0.25815
GO_bp:go_negative_regulation_of_multicellular_organism_growth	10	0.23279	0.0056817	0.35872	0.25819
GO_cc:go_tor_complex	14	0.16512	0.0047678	0.25448	0.25822
GO_bp:go_negative_regulation_of_phagocytosis	19	0.13737	0.0046203	0.21181	0.25832
Curated_gene_sets:amundson_dna_damage_response_tp53	15	0.19061	0.005697	0.29396	0.25836
Curated_gene_sets:reactome_vegf_ligand_receptor_interactions	6	0.28737	0.0054336	0.44321	0.25837
GO_bp:go_nephric_duct_morphogenesis	11	0.22751	0.0058237	0.35091	0.25839
GO_cc:go_basal_dendrite	7	0.26468	0.0054053	0.40824	0.25839
GO_bp:go_cell_division	526	0.02921	0.0050903	0.045069	0.25846
Curated_gene_sets:semba_fhit_targets_dn	9	0.21017	0.0048665	0.3243	0.25847
Curated_gene_sets:kong_e2f1_targets	8	0.24109	0.0052634	0.37208	0.25851
GO_bp:go_foam_cell_differentiation	31	0.12398	0.0053243	0.19163	0.25884
GO_bp:go_atp_metabolic_process	39	0.099062	0.0047706	0.15316	0.25889
GO_bp:go_cerebellar_purkinje_cell_layer_morphogenesis	13	0.17819	0.0049582	0.27568	0.25902
GO_bp:go_response_to_water_deprivation	8	0.2129	0.0046479	0.32951	0.25911
GO_bp:go_positive_regulation_of_focal_adhesion_assembly	25	0.13209	0.005095	0.20448	0.25915
GO_cc:go_early_endosome_membrane	128	0.058224	0.0050662	0.09015	0.25919
GO_cc:go_escrt_iii_complex	8	0.22342	0.0048776	0.34598	0.25922
Curated_gene_sets:gazda_diamond_blackfan_anemia_erythroid_up	21	0.12622	0.0044628	0.1955	0.25927
GO_mf:go_receptor_antagonist_activity	23	0.15462	0.005721	0.23952	0.2593
GO_mf:go_sodium_ion_binding	7	0.21661	0.0044236	0.33584	0.25948
GO_mf:go_organophosphate_ester_transmembrane_transporter_activity	22	0.12738	0.0046096	0.19753	0.25952
GO_bp:go_regulation_of_phospholipid_catabolic_process	6	0.2192	0.0041445	0.34024	0.25971
Curated_gene_sets:reactome_nephrin_family_interactions	22	0.14553	0.0052664	0.22592	0.25974
GO_bp:go_negative_regulation_of_histone_modification	34	0.10779	0.0048477	0.16749	0.25993
Curated_gene_sets:myllykangas_amplification_hot_spot_18	5	0.40438	0.0069799	0.62852	0.25999
Curated_gene_sets:reactome_nicotinamide_salvaging	18	0.14856	0.0048634	0.2309	0.25999
GO_bp:go_positive_regulation_of_endothelial_cell_apoptotic_process	16	0.18133	0.0055971	0.28197	0.26009
Curated_gene_sets:schlesinger_methylated_de_novo_in_cancer	69	0.082093	0.0052539	0.12767	0.26011
Curated_gene_sets:kyng_environmental_stress_response_not_by_4nqo_in_ws	28	0.12997	0.0053052	0.20218	0.26017
GO_bp:go_positive_regulation_of_leukocyte_degranulation	18	0.15156	0.0049619	0.23593	0.2603
Curated_gene_sets:reactome_endogenous_sterols	26	0.13141	0.0051693	0.20461	0.26036
GO_bp:go_coenzyme_a_metabolic_process	5	0.3296	0.0056891	0.5132	0.26036
GO_bp:go_negative_regulation_of_transmembrane_receptor_protein_serine_threonine_kinase_signaling_pathway	100	0.068415	0.0052662	0.10659	0.26048
Curated_gene_sets:yamanaka_glioblastoma_survival_up	10	0.18099	0.0044173	0.28202	0.26052
Curated_gene_sets:reactome_rab_regulation_of_trafficking	100	0.064714	0.0049813	0.10087	0.26058
GO_bp:go_response_to_cisplatin	8	0.20782	0.0045371	0.32394	0.26059
Curated_gene_sets:zhang_response_to_ikk_inhibitor_and_tnf_up	194	0.048943	0.0052325	0.076309	0.26064
Curated_gene_sets:dunne_targets_of_aml1_mtg8_fusion_up	46	0.091276	0.0047729	0.14232	0.26065
Curated_gene_sets:biocarta_bad_pathway	22	0.14129	0.0051131	0.22056	0.2609
GO_cc:go_cul7_ring_ubiquitin_ligase_complex	5	0.26622	0.0045952	0.41558	0.2609
GO_mf:go_nitric_oxide_synthase_binding	14	0.1959	0.0056568	0.30584	0.26091
Curated_gene_sets:pyeon_cancer_head_and_neck_vs_cervical_dn	19	0.15313	0.0051503	0.23912	0.26097
Curated_gene_sets:reactome_dual_incision_in_tc_ner	58	0.085086	0.0049941	0.13291	0.26104
GO_bp:go_myofibril_assembly	63	0.081695	0.0049968	0.12763	0.26107
GO_bp:go_fibroblast_growth_factor_production	8	0.24666	0.0053849	0.38546	0.26112
GO_bp:go_vascular_endothelial_growth_factor_production	29	0.1252	0.0052009	0.19572	0.26119
GO_bp:go_growth_hormone_secretion	13	0.17909	0.0049834	0.28006	0.26126
GO_mf:go_kinase_inhibitor_activity	58	0.083142	0.00488	0.13004	0.26129
Curated_gene_sets:nagashima_nrg1_signaling_up	138	0.056204	0.0050764	0.087905	0.2613
GO_bp:go_urea_cycle	10	0.2189	0.0053426	0.3424	0.26132
Curated_gene_sets:li_wilms_tumor_anaplastic_up	17	0.13004	0.0041375	0.20343	0.26133
Curated_gene_sets:reactome_methylation	14	0.14795	0.0042721	0.23153	0.26141
GO_bp:go_cytoskeleton_dependent_intracellular_transport	155	0.050443	0.004826	0.078942	0.26142
GO_bp:go_pyrimidine_nucleobase_biosynthetic_process	7	0.24146	0.0049312	0.37788	0.26142
Curated_gene_sets:tsunoda_cisplatin_resistance_up	12	0.18917	0.0050574	0.2962	0.26153
GO_bp:go_regulation_of_transporter_activity	228	0.044752	0.0051814	0.070079	0.26155
GO_bp:go_negative_regulation_of_interferon_beta_production	12	0.18143	0.0048505	0.28425	0.26165
Curated_gene_sets:guenther_growth_spherical_vs_adherent_up	17	0.15624	0.0049709	0.24479	0.26166
GO_mf:go_trna_binding	53	0.087379	0.0049034	0.13691	0.26167
Curated_gene_sets:inga_tp53_targets	11	0.21876	0.0055997	0.34282	0.26171
GO_bp:go_negative_regulation_of_interleukin_2_biosynthetic_process	3	0.42874	0.0057328	0.67244	0.26187
Curated_gene_sets:reactome_rho_gtpases_activate_ktn1	11	0.19893	0.005092	0.31219	0.262
GO_bp:go_positive_regulation_of_adenylate_cyclase_activating_g_protein_coupled_receptor_signaling_pathway	5	0.36675	0.0063304	0.57555	0.262
Curated_gene_sets:chiba_response_to_tsa	35	0.10184	0.0046467	0.15993	0.26213
GO_bp:go_negative_regulation_of_peptidyl_tyrosine_phosphorylation	44	0.10069	0.0051495	0.15829	0.26237
Curated_gene_sets:reactome_intracellular_signaling_by_second_messengers	276	0.039754	0.0050568	0.062542	0.26251
Curated_gene_sets:berenjeno_transformed_by_rhoa_forever_up	19	0.1453	0.0048869	0.22865	0.26256
Curated_gene_sets:reactome_signalling_to_erks	32	0.10557	0.0046061	0.16613	0.26257
GO_bp:go_ribonucleoside_monophosphate_biosynthetic_process	27	0.11522	0.0046187	0.18138	0.26263
GO_bp:go_semi_lunar_valve_development	32	0.1217	0.0053099	0.19162	0.26269
GO_bp:go_response_to_cold	42	0.1048	0.0052368	0.16504	0.26273
GO_bp:go_epithelium_development	1041	0.021354	0.0051514	0.033635	0.26276
Curated_gene_sets:hahtola_mycosis_fungoides_dn	10	0.20741	0.0050622	0.32682	0.26284
Curated_gene_sets:reactome_amino_acid_conjugation	9	0.26296	0.006089	0.41445	0.26289
Curated_gene_sets:gaussmann_mll_af4_fusion_targets_c_dn	16	0.1813	0.0055961	0.28587	0.26298
Curated_gene_sets:reactome_tcr_signaling	108	0.063734	0.0050971	0.1005	0.26299
GO_bp:go_regulation_of_intrinsic_apoptotic_signaling_pathway_in_response_to_dna_damage_by_p53_class_mediator	15	0.14257	0.004261	0.22481	0.263
GO_bp:go_hair_cell_differentiation	35	0.11494	0.0052445	0.18125	0.263
GO_mf:go_inositol_hexakisphosphate_kinase_activity	5	0.23569	0.0040682	0.37168	0.26301
GO_cc:go_neurofilament	5	0.25901	0.0044708	0.40859	0.26307
GO_bp:go_tube_development	884	0.022656	0.0050617	0.035742	0.26308
GO_bp:go_positive_regulation_of_fibroblast_growth_factor_production	5	0.30609	0.0052834	0.48319	0.26322
GO_bp:go_hematopoietic_progenitor_cell_differentiation	152	0.054152	0.005131	0.08551	0.26328
GO_bp:go_positive_regulation_of_intrinsic_apoptotic_signaling_pathway	46	0.09012	0.0047124	0.14234	0.26332
GO_bp:go_otic_vesicle_morphogenesis	7	0.24204	0.0049429	0.38227	0.26332
Curated_gene_sets:verrecchia_response_to_tgfb1_c6	5	0.30803	0.0053169	0.48658	0.26335
GO_bp:go_negative_regulation_of_rna_splicing	20	0.13503	0.0046595	0.21333	0.26337
Curated_gene_sets:benporath_prc2_targets	521	0.031295	0.0054285	0.049461	0.26346
Curated_gene_sets:reactome_estrogen_dependent_nuclear_events_downstream_of_esr_membrane_signaling	19	0.14364	0.0048312	0.22703	0.26346
Curated_gene_sets:gilmore_core_nfkb_pathway	11	0.17863	0.0045726	0.28236	0.26349
GO_bp:go_metanephric_nephron_morphogenesis	23	0.13712	0.0050734	0.21679	0.26354
GO_bp:go_notch_receptor_processing	10	0.21434	0.0052315	0.33898	0.26359
GO_cc:go_eukaryotic_translation_initiation_factor_2_complex	4	0.31308	0.0048337	0.49513	0.26359
GO_mf:go_oxidized_dna_binding	10	0.1661	0.0040541	0.26271	0.26361
GO_bp:go_short_chain_fatty_acid_metabolic_process	5	0.30196	0.0052122	0.47764	0.26363
Curated_gene_sets:hahtola_sezary_syndrom_dn	35	0.12019	0.0054838	0.19028	0.26382
GO_bp:go_t_cell_activation_involved_in_immune_response	79	0.076425	0.005232	0.12101	0.26385
GO_cc:go_holliday_junction_resolvase_complex	5	0.24903	0.0042985	0.39436	0.26386
GO_mf:go_alcohol_binding	74	0.072721	0.004819	0.11518	0.26391
Curated_gene_sets:reactome_wnt5a_dependent_internalization_of_fzd4	15	0.15992	0.0047798	0.25337	0.26397
GO_bp:go_dna_replication	245	0.038851	0.0046605	0.061555	0.26398
GO_bp:go_regulation_of_dendritic_spine_maintenance	10	0.21102	0.0051503	0.33448	0.26407
GO_bp:go_positive_regulation_of_p38mapk_cascade	19	0.15423	0.0051874	0.24457	0.26414
GO_bp:go_cellular_response_to_hydrogen_peroxide	74	0.074095	0.00491	0.11753	0.26421
Curated_gene_sets:whiteside_cisplatin_resistance_up	9	0.19516	0.0045189	0.31006	0.26454
GO_bp:go_meiotic_cytokinesis	5	0.31533	0.0054429	0.50107	0.26458
Curated_gene_sets:krige_response_to_tosedostat_24hr_dn	878	0.02118	0.0047167	0.033662	0.26462
Curated_gene_sets:reactome_hsf1_activation	22	0.1283	0.004643	0.20394	0.26464
GO_bp:go_estrogen_biosynthetic_process	10	0.19284	0.0047066	0.30654	0.26465
Curated_gene_sets:reactome_degradation_of_dvl	54	0.084407	0.004781	0.13422	0.26472
GO_mf:go_bitter_taste_receptor_activity	14	0.24074	0.0069514	0.38304	0.26484
GO_bp:go_negative_regulation_of_telomere_maintenance_via_telomere_lengthening	23	0.13675	0.0050599	0.21759	0.26485
GO_bp:go_regulation_of_synaptic_transmission_dopaminergic	14	0.16319	0.0047121	0.25981	0.26497
GO_mf:go_fibroblast_growth_factor_receptor_binding	21	0.14385	0.0050863	0.22919	0.26512
GO_bp:go_de_novo_pyrimidine_nucleobase_biosynthetic_process	6	0.25386	0.0048	0.40463	0.2652
GO_bp:go_mirna_mediated_inhibition_of_translation	13	0.19321	0.0053762	0.30805	0.26526
Curated_gene_sets:moreira_response_to_tsa_dn	16	0.16444	0.0050758	0.26222	0.2653
GO_bp:go_protein_o_linked_fucosylation	7	0.25038	0.0051133	0.3993	0.26532
GO_bp:go_positive_regulation_of_protein_homooligomerization	10	0.1762	0.0043006	0.28109	0.26538
Curated_gene_sets:ivanova_hematopoiesis_stem_cell	165	0.051212	0.0050537	0.081747	0.26551
GO_mf:go_hydrolase_activity_hydrolyzing_n_glycosyl_compounds	20	0.1316	0.004541	0.21009	0.26553
GO_mf:go_rna_polymerase_ii_c_terminal_domain_binding	6	0.2588	0.0048934	0.41318	0.26554
Curated_gene_sets:reactome_runx1_regulates_transcription_of_genes_involved_in_interleukin_signaling	4	0.34494	0.0053256	0.55074	0.26556
GO_bp:go_phototransduction_visible_light	32	0.11661	0.005088	0.18627	0.26565
Curated_gene_sets:naba_ecm_affiliated	146	0.056925	0.0052872	0.090947	0.26569
GO_bp:go_positive_regulation_of_intracellular_steroid_hormone_receptor_signaling_pathway	10	0.2063	0.0050351	0.3298	0.26582
GO_mf:go_rna_polymerase_activity	39	0.09314	0.0044854	0.14893	0.26586
Curated_gene_sets:marson_bound_by_foxp3_unstimulated	1060	0.020676	0.0050303	0.033064	0.26588
Curated_gene_sets:xu_akt1_targets_48hr	7	0.2421	0.0049442	0.38738	0.266
GO_bp:go_cell_cycle_arrest	209	0.042843	0.004752	0.068589	0.26611
GO_cc:go_microtubule_plus_end	19	0.12893	0.0043364	0.20645	0.26615
GO_bp:go_dna_metabolic_process	722	0.023159	0.0046999	0.037087	0.26617
Curated_gene_sets:zhan_late_differentiation_genes_dn	16	0.15658	0.0048331	0.25089	0.26629
Curated_gene_sets:cheok_response_to_mercaptopurine_and_ld_mtx_dn	16	0.15728	0.0048547	0.25206	0.26633
Curated_gene_sets:sa_g1_and_s_phases	15	0.15324	0.0045799	0.24566	0.26639
GO_bp:go_thorax_and_anterior_abdomen_determination	4	0.41938	0.0064748	0.67239	0.26642
Curated_gene_sets:hatada_methylated_in_lung_cancer_up	318	0.036941	0.0050374	0.059245	0.26648
GO_mf:go_acetylcholine_gated_cation_selective_channel_activity	16	0.17039	0.0052594	0.27328	0.26648
Curated_gene_sets:biocarta_lectin_pathway	10	0.1895	0.0046251	0.30396	0.2665
Curated_gene_sets:reactome_propionyl_coa_catabolism	5	0.31889	0.0055044	0.51169	0.26658
GO_bp:go_calcium_ion_transmembrane_transport_via_high_voltage_gated_calcium_channel	11	0.20791	0.0053221	0.33394	0.26678
GO_bp:go_regulation_of_glycogen_starch_synthase_activity	6	0.20622	0.0038992	0.33135	0.26685
GO_bp:go_regulation_of_wnt_signaling_pathway	309	0.037063	0.0049835	0.05956	0.26688
Curated_gene_sets:reactome_pi3k_akt_signaling_in_cancer	92	0.068981	0.0050941	0.11088	0.26693
GO_bp:go_cell_fate_determination	32	0.11635	0.0050766	0.18702	0.26693
GO_bp:go_marginal_zone_b_cell_differentiation	7	0.2641	0.0053934	0.42458	0.26697
GO_bp:go_regulation_of_catecholamine_metabolic_process	14	0.16097	0.0046481	0.25885	0.26702
Curated_gene_sets:suzuki_response_to_tsa_and_decitabine_1b	15	0.1558	0.0046566	0.2507	0.26715
GO_bp:go_tongue_development	16	0.14737	0.0045487	0.23714	0.26717
Curated_gene_sets:barrier_cancer_relapse_normal_sample_dn	23	0.12105	0.0044788	0.19489	0.26728
Curated_gene_sets:streicher_lsm1_targets_up	37	0.11018	0.0051686	0.17746	0.26734
GO_bp:go_positive_regulation_of_sphingolipid_biosynthetic_process	8	0.17673	0.0038583	0.28468	0.26737
GO_bp:go_positive_regulation_of_chemotaxis	114	0.064771	0.0053211	0.10434	0.26738
GO_bp:go_chylomicron_assembly	9	0.2155	0.00499	0.34718	0.2674
GO_bp:go_regulation_of_peptidase_activity	362	0.033345	0.0048449	0.053744	0.26749
GO_bp:go_aldehyde_catabolic_process	8	0.17422	0.0038035	0.28103	0.26766
GO_bp:go_ameboidal_type_cell_migration	341	0.035257	0.0049752	0.056888	0.26771
Curated_gene_sets:sa_reg_cascade_of_cyclin_expr	13	0.16669	0.0046382	0.269	0.26775
Curated_gene_sets:reactome_g2_m_dna_damage_checkpoint	73	0.073934	0.0048663	0.11935	0.26781
GO_bp:go_hypotonic_response	9	0.21032	0.0048699	0.33959	0.26785
GO_mf:go_ligand_gated_ion_channel_activity	118	0.060602	0.0050645	0.097854	0.26786
GO_bp:go_tissue_migration	252	0.040973	0.0049837	0.06616	0.26787
Curated_gene_sets:ivanov_mutated_in_colon_cancer	13	0.14035	0.0039054	0.22673	0.26795
Curated_gene_sets:chiba_response_to_tsa_dn	19	0.12482	0.0041981	0.20196	0.26828
Curated_gene_sets:dacosta_uv_response_via_ercc3_common_up	55	0.078832	0.0045063	0.12755	0.26828
Curated_gene_sets:reactome_frs_mediated_fgfr4_signaling	18	0.12862	0.0042106	0.20813	0.2683
GO_bp:go_negative_regulation_of_response_to_extracellular_stimulus	12	0.19955	0.0053349	0.32299	0.26836
GO_bp:go_presynapse_organization	34	0.11573	0.0052048	0.18733	0.26836
GO_cc:go_outer_membrane	177	0.044175	0.0045134	0.071523	0.26841
Curated_gene_sets:lim_mammary_stem_cell_dn	367	0.031631	0.0046269	0.051219	0.26843
Curated_gene_sets:reactome_nef_mediates_down_modulation_of_cell_surface_receptors_by_recruiting_them_to_clathrin_adapters	19	0.13561	0.0045612	0.2196	0.26844
GO_cc:go_postsynaptic_specialization_membrane	93	0.066653	0.0049488	0.10793	0.26844
Curated_gene_sets:aston_major_depressive_disorder_dn	136	0.055453	0.0049724	0.089802	0.26846
Curated_gene_sets:schaeffer_prostate_development_and_cancer_box5_up	10	0.23217	0.0056666	0.376	0.26847
GO_cc:go_ripoptosome	6	0.21671	0.0040974	0.35105	0.26852
GO_bp:go_regulation_of_cytokinesis	77	0.076243	0.0051533	0.12354	0.26858
Curated_gene_sets:liang_hematopoiesis_stem_cell_number_small_vs_huge_up	34	0.099311	0.0044662	0.16094	0.26859
Curated_gene_sets:reactome_nucleotide_binding_domain_leucine_rich_repeat_containing_receptor_nlr_signaling_pathways	48	0.09444	0.0050443	0.15306	0.26862
GO_bp:go_secondary_alcohol_metabolic_process	72	0.06972	0.0045575	0.113	0.26862
GO_mf:go_cyclase_regulator_activity	8	0.243	0.005305	0.39385	0.26863
Curated_gene_sets:yague_pretumor_drug_resistance_up	5	0.29236	0.0050464	0.47395	0.26867
Curated_gene_sets:mili_pseudopodia_haptotaxis_dn	595	0.025407	0.004699	0.041212	0.26879
GO_cc:go_filtration_diaphragm	9	0.23153	0.005361	0.37573	0.26889
Curated_gene_sets:biocarta_akap95_pathway	10	0.20444	0.0049897	0.33233	0.26923
GO_cc:go_clathrin_complex	9	0.21564	0.0049932	0.35073	0.26934
Curated_gene_sets:faelt_b_cll_with_vh3_21_dn	41	0.10138	0.0050057	0.16494	0.26939
GO_bp:go_protein_sumoylation	69	0.074299	0.0047551	0.1209	0.26943
Curated_gene_sets:burton_adipogenesis_8	65	0.075162	0.0046694	0.12237	0.26955
GO_bp:go_negative_regulation_of_activin_receptor_signaling_pathway	9	0.22331	0.0051707	0.36367	0.2696
GO_bp:go_negative_regulation_of_phosphorylation	372	0.033093	0.0048728	0.053909	0.26965
GO_bp:go_positive_regulation_of_nitric_oxide_synthase_biosynthetic_process	14	0.17563	0.0050713	0.28612	0.26967
GO_bp:go_arginine_transport	10	0.18938	0.0046223	0.30857	0.2697
GO_bp:go_animal_organ_regeneration	67	0.074096	0.0046731	0.1208	0.26982
Curated_gene_sets:reactome_trif_mediated_programmed_cell_death	8	0.21252	0.0046397	0.34669	0.26994
GO_cc:go_mon1_ccz1_complex	3	0.48435	0.0064763	0.7904	0.27001
GO_bp:go_regulation_of_dephosphorylation	179	0.043618	0.0044813	0.071214	0.27011
GO_bp:go_pre_mirna_processing	14	0.16322	0.0047131	0.26651	0.27012
Curated_gene_sets:reactome_runx3_regulates_bcl2l11_bim_transcription	5	0.34304	0.0059211	0.56011	0.27013
Curated_gene_sets:reactome_inlb_mediated_entry_of_listeria_monocytogenes_into_host_cell	13	0.17767	0.0049437	0.29013	0.27015
Curated_gene_sets:figueroa_aml_methylation_cluster_6_up	123	0.056366	0.0048085	0.09206	0.27018
Curated_gene_sets:zhan_multiple_myeloma_mf_up	40	0.094726	0.0046198	0.15492	0.27045
Curated_gene_sets:browne_hcmv_infection_4hr_dn	214	0.042057	0.0047195	0.068782	0.27045
Curated_gene_sets:biocarta_sodd_pathway	9	0.19951	0.0046197	0.32649	0.27058
GO_bp:go_notch_signaling_involved_in_heart_development	8	0.23575	0.0051468	0.38597	0.27067
Curated_gene_sets:reactome_regulation_of_cytoskeletal_remodeling_and_cell_spreading_by_ipp_complex_components	7	0.25755	0.0052598	0.42172	0.2707
GO_bp:go_nucleotide_salvage	13	0.1575	0.0043825	0.25798	0.27077
GO_bp:go_neural_plate_anterior_posterior_regionalization	4	0.3481	0.0053744	0.5703	0.27081
Curated_gene_sets:martoriati_mdm4_targets_neuroepithelium_up	146	0.052101	0.0048391	0.085369	0.27084
GO_cc:go_escrt_complex	23	0.11946	0.00442	0.19596	0.27107
GO_bp:go_response_to_gonadotropin	25	0.14592	0.0056287	0.2394	0.27109
GO_bp:go_plasma_lipoprotein_particle_clearance	52	0.085919	0.0047759	0.14097	0.2711
GO_bp:go_response_to_uv	115	0.058733	0.004846	0.096371	0.27112
Curated_gene_sets:reactome_selenoamino_acid_metabolism	94	0.060538	0.0045187	0.099355	0.27116
Curated_gene_sets:grade_colon_vs_rectal_cancer_up	34	0.11065	0.004976	0.1816	0.27117
GO_bp:go_cellular_response_to_retinoic_acid	66	0.076955	0.0048172	0.1263	0.27117
Curated_gene_sets:halmos_cebpa_targets_up	42	0.098074	0.0049009	0.16098	0.27119
Curated_gene_sets:browne_hcmv_infection_20hr_up	205	0.04302	0.0047263	0.070652	0.2713
GO_bp:go_chromatin_assembly_or_disassembly	126	0.053887	0.0046524	0.088555	0.27143
Curated_gene_sets:reactome_basigin_interactions	23	0.12544	0.0046414	0.2063	0.27158
GO_cc:go_cd95_death_inducing_signaling_complex	6	0.21062	0.0039824	0.34646	0.27163
GO_bp:go_cellular_response_to_leptin_stimulus	16	0.16103	0.0049706	0.26512	0.2718
GO_bp:go_maintenance_of_protein_location_in_cell	65	0.076536	0.0047547	0.12605	0.27186
GO_bp:go_regulation_of_cellular_response_to_transforming_growth_factor_beta_stimulus	101	0.062711	0.0048511	0.10328	0.27187
GO_bp:go_extraembryonic_membrane_development	9	0.23482	0.0054372	0.38675	0.27188
Curated_gene_sets:osawa_tnf_targets	8	0.1794	0.0039167	0.29555	0.27193
Curated_gene_sets:milicic_familial_adenomatous_polyposis_up	8	0.23668	0.0051671	0.39009	0.27202
Curated_gene_sets:mueller_common_targets_of_aml_fusions_up	11	0.20153	0.0051587	0.33216	0.27202
GO_bp:go_protein_localization_to_postsynaptic_membrane	39	0.10366	0.0049919	0.17085	0.27203
Curated_gene_sets:gajate_response_to_trabectedin_dn	16	0.16944	0.0052302	0.2794	0.27211
GO_bp:go_regulation_of_endodeoxyribonuclease_activity	6	0.22917	0.0043331	0.37798	0.27216
GO_bp:go_organophosphate_biosynthetic_process	479	0.027508	0.0045812	0.045374	0.27218
Curated_gene_sets:yao_temporal_response_to_progesterone_cluster_9	60	0.078712	0.0046988	0.12985	0.27221
Curated_gene_sets:vantveer_breast_cancer_brca1_up	35	0.096476	0.0044019	0.15922	0.27229
Curated_gene_sets:wang_thoc1_targets_up	4	0.36357	0.0056132	0.60025	0.27236
Curated_gene_sets:haslinger_b_cll_with_6q21_deletion	14	0.15689	0.0045301	0.25905	0.27239
GO_mf:go_vasopressin_receptor_activity	5	0.30821	0.0053199	0.50914	0.27248
GO_bp:go_negative_regulation_of_chromatin_silencing	15	0.15629	0.0046712	0.25827	0.27254
GO_bp:go_locomotory_exploration_behavior	11	0.18675	0.0047804	0.30868	0.27259
GO_mf:go_glutathione_disulfide_oxidoreductase_activity	7	0.28453	0.0058107	0.47031	0.2726
GO_bp:go_protein_import	154	0.046246	0.0044104	0.076488	0.27272
GO_cc:go_bcl_2_family_protein_complex	6	0.26229	0.0049594	0.43388	0.27275
GO_bp:go_positive_regulation_of_vascular_permeability	8	0.21407	0.0046734	0.35424	0.27283
Curated_gene_sets:benporath_es_with_h3k27me3	907	0.022519	0.0050924	0.037277	0.2729
GO_bp:go_epithelial_structure_maintenance	22	0.1325	0.004795	0.21957	0.27311
Curated_gene_sets:haslinger_b_cll_with_mutated_vh_genes	16	0.1638	0.0050559	0.27146	0.27313
GO_bp:go_rna_export_from_nucleus	121	0.049955	0.0042271	0.082823	0.27321
GO_bp:go_negative_regulation_of_glucocorticoid_metabolic_process	5	0.21748	0.0037538	0.36065	0.27325
Curated_gene_sets:kobayashi_egfr_signaling_6hr_up	6	0.1991	0.0037646	0.33019	0.27326
Curated_gene_sets:reactome_rna_polymerase_ii_pre_transcription_events	73	0.066417	0.0043716	0.11024	0.27343
Curated_gene_sets:wong_endometrial_cancer_late	5	0.29046	0.0050136	0.48225	0.27349
Curated_gene_sets:reactome_signaling_by_fgfr1_in_disease	35	0.099415	0.004536	0.16514	0.27359
GO_cc:go_rna_polymerase_ii_transcription_factor_complex	138	0.049551	0.0044755	0.082348	0.27368
GO_bp:go_alpha_beta_t_cell_differentiation	88	0.069407	0.0050136	0.11536	0.2737
Curated_gene_sets:reactome_dna_damage_reversal	8	0.18259	0.0039861	0.30349	0.27372
Curated_gene_sets:pal_prmt5_targets_up	172	0.044507	0.0044833	0.073985	0.27373
Curated_gene_sets:mccabe_hoxc6_targets_cancer_up	22	0.135	0.0048854	0.22443	0.27375
GO_bp:go_macrophage_colony_stimulating_factor_production	5	0.25698	0.0044356	0.42745	0.27386
GO_mf:go_lysine_n_acetyltransferase_activity_acting_on_acetyl_phosphate_as_donor	4	0.52798	0.0081514	0.87826	0.27387
GO_bp:go_regulation_of_hematopoietic_progenitor_cell_differentiation	76	0.06949	0.0046665	0.11561	0.2739
Curated_gene_sets:samols_targets_of_khsv_mirnas_up	6	0.24778	0.004685	0.41251	0.27404
GO_mf:go_ligase_activity_forming_phosphoric_ester_bonds	5	0.23439	0.0040458	0.3903	0.27408
Curated_gene_sets:biocarta_sars_pathway	7	0.23764	0.0048531	0.39574	0.2741
GO_bp:go_cd40_signaling_pathway	5	0.27694	0.0047801	0.46176	0.27434
GO_mf:go_rna_polymerase_ii_core_promoter_sequence_specific_dna_binding	29	0.10914	0.0045339	0.18233	0.27472
Curated_gene_sets:darwiche_squamous_cell_carcinoma_up	119	0.054169	0.0045459	0.090508	0.27476
GO_bp:go_response_to_cadmium_ion	52	0.084667	0.0047063	0.14153	0.27485
Curated_gene_sets:landemaine_lung_metastasis	20	0.14552	0.0050215	0.24346	0.27502
Curated_gene_sets:brown_myeloid_cell_development_dn	108	0.06068	0.0048528	0.10153	0.27503
Curated_gene_sets:reactome_synthesis_of_glycosylphosphatidylinositol_gpi	13	0.15853	0.0044113	0.26533	0.27509
GO_bp:go_preassembly_of_gpi_anchor_in_er_membrane	13	0.15853	0.0044113	0.26533	0.27509
GO_bp:go_regulation_of_very_low_density_lipoprotein_particle_remodeling	4	0.26474	0.0040873	0.44316	0.27513
GO_bp:go_acyl_carnitine_transport	5	0.23348	0.00403	0.39087	0.27515
GO_cc:go_junctional_sarcoplasmic_reticulum_membrane	9	0.22617	0.0052371	0.37865	0.27515
GO_mf:go_acyl_carnitine_transmembrane_transporter_activity	5	0.23348	0.00403	0.39087	0.27515
GO_bp:go_positive_regulation_of_extrinsic_apoptotic_signaling_pathway_via_death_domain_receptors	15	0.16393	0.0048994	0.27475	0.27538
GO_bp:go_regulation_of_endosome_size	5	0.24895	0.0042972	0.41734	0.27542
GO_cc:go_proton_transporting_two_sector_atpase_complex	42	0.090622	0.0045285	0.15197	0.27549
Curated_gene_sets:stossi_response_to_estradiol	40	0.11002	0.0053657	0.18451	0.2755
GO_bp:go_centriole_elongation	5	0.27913	0.0048181	0.46812	0.2755
Curated_gene_sets:nadler_obesity_dn	41	0.094467	0.0046643	0.15852	0.27561
GO_cc:go_origin_recognition_complex	9	0.1709	0.0039571	0.28678	0.27562
Curated_gene_sets:ramalho_stemness_up	184	0.042149	0.0043898	0.070745	0.27566
GO_bp:go_rna_dependent_dna_biosynthetic_process	65	0.067659	0.0042032	0.11356	0.27566
GO_bp:go_central_nervous_system_neuron_development	67	0.081374	0.0051321	0.13658	0.27566
GO_bp:go_positive_regulation_of_brown_fat_cell_differentiation	9	0.20648	0.004781	0.34668	0.27573
GO_bp:go_cellular_response_to_nitric_oxide	14	0.16098	0.0046485	0.27079	0.27609
Curated_gene_sets:gazin_epigenetic_silencing_by_kras	23	0.12699	0.0046987	0.21381	0.27628
Curated_gene_sets:kegg_neurotrophin_signaling_pathway	115	0.056449	0.0046575	0.095101	0.27641
Curated_gene_sets:xu_crebbp_targets_dn	35	0.090172	0.0041143	0.15193	0.27643
Curated_gene_sets:kuuselo_pancreatic_cancer_19q13_amplification	29	0.17835	0.0074087	0.30071	0.27656
GO_bp:go_positive_regulation_of_secretion	349	0.032258	0.004604	0.054414	0.27665
GO_bp:go_regulation_of_cell_cycle_arrest	89	0.063806	0.0046349	0.10767	0.27672
GO_bp:go_mesonephros_development	89	0.063305	0.0045986	0.10683	0.27674
GO_bp:go_regulation_of_cardiac_muscle_contraction	62	0.078009	0.0047335	0.13177	0.27693
Curated_gene_sets:laiho_colorectal_cancer_serrated_up	107	0.054897	0.0043701	0.092794	0.27706
Curated_gene_sets:reactome_telomere_c_strand_lagging_strand_synthesis	21	0.12855	0.0045453	0.21737	0.27713
GO_bp:go_establishment_of_spindle_orientation	26	0.10929	0.0042992	0.18493	0.27726
Curated_gene_sets:pid_il3_pathway	23	0.12799	0.0047356	0.21657	0.27728
Curated_gene_sets:noushmehr_gbm_somatic_mutated	8	0.23721	0.0051787	0.40148	0.27732
GO_bp:go_metanephric_glomerular_mesangium_development	5	0.29316	0.0050602	0.49649	0.27744
Curated_gene_sets:rankin_angiogenic_targets_of_vhl_hif2a_dn	7	0.24919	0.0050891	0.42217	0.27751
Curated_gene_sets:reactome_runx1_regulates_transcription_of_genes_involved_in_differentiation_of_hscs	91	0.066683	0.0048978	0.11297	0.27751
GO_bp:go_positive_regulation_of_receptor_recycling	14	0.17203	0.0049674	0.2915	0.27755
GO_bp:go_clustering_of_voltage_gated_sodium_channels	6	0.2734	0.0051693	0.46327	0.27755
GO_bp:go_regulation_of_signaling_receptor_activity	459	0.029022	0.0047343	0.049201	0.27764
GO_bp:go_regulation_of_modification_of_postsynaptic_structure	6	0.23882	0.0045155	0.40509	0.27775
Curated_gene_sets:lui_thyroid_cancer_cluster_2	43	0.094957	0.0048012	0.16111	0.2778
GO_bp:go_chondrocyte_proliferation	15	0.16126	0.0048197	0.27361	0.27781
Curated_gene_sets:reactome_tfap2a_acts_as_a_transcriptional_repressor_during_retinoic_acid_induced_cell_differentiation	3	0.40594	0.0054279	0.68889	0.27784
GO_bp:go_receptor_catabolic_process	30	0.10385	0.0043874	0.17623	0.27784
GO_bp:go_regulation_of_epithelial_to_mesenchymal_transition	78	0.071606	0.0048711	0.12152	0.27784
Curated_gene_sets:biocarta_barr_mapk_pathway	13	0.18387	0.0051163	0.31203	0.27785
GO_bp:go_negative_regulation_of_protein_complex_assembly	113	0.053506	0.0043764	0.090804	0.27785
GO_bp:go_negative_regulation_of_cation_channel_activity	34	0.095937	0.0043145	0.16282	0.27786
GO_bp:go_cardiac_muscle_cell_action_potential_involved_in_contraction	44	0.097679	0.0049957	0.1658	0.27789
GO_bp:go_regulation_of_lipid_metabolic_process	327	0.031532	0.0043591	0.053545	0.27797
GO_mf:go_transferase_activity_transferring_pentosyl_groups	44	0.084119	0.0043022	0.14284	0.27797
GO_bp:go_prolactin_secretion	7	0.25124	0.0051309	0.42681	0.27805
GO_bp:go_dna_dealkylation	30	0.11501	0.0048591	0.19542	0.27809
GO_bp:go_convergent_extension_involved_in_organogenesis	5	0.24874	0.0042934	0.42291	0.27822
GO_bp:go_response_to_dsrna	37	0.11303	0.0053022	0.19234	0.27839
Curated_gene_sets:reactome_josephin_domain_dubs	9	0.16342	0.003784	0.2783	0.27854
Curated_gene_sets:wang_methylated_in_breast_cancer	32	0.11336	0.004946	0.19311	0.2786
Curated_gene_sets:bogni_treatment_related_myeloid_leukemia_dn	29	0.12278	0.0051005	0.20931	0.27874
Curated_gene_sets:mayburd_response_to_l663536_up	27	0.11688	0.0046849	0.19924	0.27874
GO_mf:go_tubulin_binding	275	0.03505	0.0044505	0.059773	0.27881
Curated_gene_sets:tonks_targets_of_runx1_runx1t1_fusion_sustained_in_granulocyte_up	13	0.19384	0.0053937	0.33057	0.27882
GO_bp:go_regulation_of_systemic_arterial_blood_pressure_by_hormone	33	0.10482	0.0046443	0.17883	0.27889
GO_bp:go_postsynaptic_cytoskeleton_organization	9	0.18661	0.004321	0.31857	0.27902
GO_bp:go_positive_regulation_of_interferon_alpha_production	19	0.14855	0.0049962	0.25362	0.27904
Curated_gene_sets:bafna_muc4_targets_up	7	0.25614	0.0052309	0.43737	0.27906
Curated_gene_sets:bild_src_oncogenic_signature	55	0.077037	0.0044036	0.13155	0.27908
GO_bp:go_oocyte_maturation	23	0.12408	0.0045909	0.2119	0.2791
Curated_gene_sets:phong_tnf_targets_up	51	0.081859	0.0045065	0.13987	0.2792
Curated_gene_sets:smid_breast_cancer_relapse_in_bone_dn	250	0.039805	0.0048227	0.06803	0.27924
Curated_gene_sets:biocarta_ngf_pathway	17	0.13938	0.0044345	0.23827	0.27929
GO_bp:go_protein_localization_to_cytoplasmic_stress_granule	6	0.34461	0.0065159	0.58912	0.27929
Curated_gene_sets:pid_p38_alpha_beta_downstream_pathway	35	0.098301	0.0044852	0.16809	0.27935
GO_bp:go_regulation_of_saliva_secretion	6	0.30044	0.0056806	0.5138	0.27937
GO_bp:go_zygotic_determination_of_anterior_posterior_axis_embryo	5	0.34064	0.0058797	0.58263	0.27939
Curated_gene_sets:mili_pseudopodia_haptotaxis_up	452	0.027994	0.0045325	0.047886	0.27942
GO_bp:go_clathrin_coat_assembly	19	0.13699	0.0046075	0.23444	0.2795
GO_mf:go_olfactory_receptor_binding	5	0.28999	0.0050055	0.49713	0.27984
Curated_gene_sets:smirnov_response_to_ir_2hr_dn	50	0.078805	0.0042957	0.13512	0.27987
Curated_gene_sets:jaeger_metastasis_up	38	0.098783	0.004696	0.16947	0.27998
GO_bp:go_mitotic_dna_replication_checkpoint	10	0.20545	0.0050144	0.35262	0.28007
Curated_gene_sets:reactome_transmission_across_electrical_synapses	3	0.35747	0.0047797	0.6138	0.28016
GO_mf:go_calmodulin_dependent_protein_kinase_activity	24	0.10673	0.0040338	0.18332	0.28023
GO_bp:go_response_to_light_intensity	10	0.17906	0.0043703	0.30765	0.28028
Curated_gene_sets:mikkelsen_mcv6_icp_with_h3k27me3	62	0.07424	0.0045048	0.12759	0.28033
GO_bp:go_testosterone_biosynthetic_process	5	0.31522	0.005441	0.5425	0.2806
GO_bp:go_eosinophil_differentiation	4	0.25987	0.0040121	0.44731	0.28064
GO_mf:go_phosphatidylcholine_sterol_o_acyltransferase_activator_activity	5	0.29604	0.0051099	0.50963	0.28066
Curated_gene_sets:reactome_ca2plus_activated_kplus_channels	9	0.21968	0.0050867	0.37822	0.28069
GO_cc:go_respiratory_chain_complex_iv	9	0.16978	0.0039313	0.29232	0.28069
Curated_gene_sets:caffarel_response_to_thc_24hr_5_up	27	0.11757	0.0047127	0.20248	0.28074
GO_bp:go_multicellular_organismal_iron_ion_homeostasis	8	0.20082	0.0043842	0.34682	0.28129
Curated_gene_sets:reactome_neddylation	214	0.041373	0.0046428	0.071483	0.28137
Curated_gene_sets:purbey_targets_of_ctbp1_and_satb1_up	68	0.069955	0.0044446	0.12087	0.28138
Curated_gene_sets:pid_il2_stat5_pathway	28	0.11363	0.0046384	0.19635	0.28139
Curated_gene_sets:reactome_clec7a_dectin_1_induces_nfat_activation	10	0.19921	0.0048621	0.34435	0.28146
GO_bp:go_negative_regulation_of_thymocyte_apoptotic_process	8	0.20113	0.0043909	0.34769	0.28148
GO_bp:go_adaptation_of_signaling_pathway	13	0.17349	0.0048276	0.29998	0.28152
GO_bp:go_ncrna_transcription	95	0.056914	0.0042706	0.098487	0.28168
GO_mf:go_c_acetyltransferase_activity	5	0.28523	0.0049233	0.4936	0.28169
Curated_gene_sets:reactome_formation_of_hiv_elongation_complex_in_the_absence_of_hiv_tat	41	0.080713	0.0039852	0.13983	0.2819
GO_bp:go_regulation_of_chromatin_binding	21	0.12979	0.004589	0.22486	0.28191
GO_bp:go_negative_regulation_of_jun_kinase_activity	13	0.14316	0.0039836	0.24805	0.28192
Curated_gene_sets:hoffman_clock_targets_up	7	0.2449	0.0050014	0.42443	0.28197
GO_bp:go_positive_regulation_of_centrosome_duplication	8	0.25322	0.0055282	0.43889	0.28199
GO_bp:go_regulation_of_microvillus_length	7	0.20628	0.0042127	0.3577	0.28208
Curated_gene_sets:reactome_defects_in_vitamin_and_cofactor_metabolism	21	0.12246	0.00433	0.21242	0.28214
GO_mf:go_rna_polymerase_ii_ctd_heptapeptide_repeat_phosphatase_activity	6	0.27943	0.0052834	0.48472	0.28215
Curated_gene_sets:biocarta_monocyte_pathway	9	0.22109	0.0051194	0.38356	0.28217
Curated_gene_sets:reactome_activated_ntrk2_signals_through_pi3k	7	0.20272	0.00414	0.35217	0.28244
GO_bp:go_response_to_prostaglandin	26	0.12679	0.0049873	0.22028	0.28246
Curated_gene_sets:kaposi_liver_cancer_met_dn	5	0.29799	0.0051436	0.51783	0.28249
GO_mf:go_phosphatidylinositol_3_4_bisphosphate_binding	21	0.13157	0.004652	0.22878	0.28262
GO_bp:go_endothelial_cell_matrix_adhesion	2	0.42022	0.0045878	0.73085	0.28266
Curated_gene_sets:reactome_transcriptional_regulation_by_runx1	188	0.043845	0.0046153	0.076264	0.28268
GO_bp:go_mating	33	0.10489	0.0046473	0.18251	0.28275
Curated_gene_sets:biocarta_stress_pathway	20	0.1228	0.0042374	0.21371	0.28278
GO_mf:go_chromo_shadow_domain_binding	4	0.24935	0.0038497	0.43407	0.28284
GO_mf:go_phosphatidylinositol_3_5_bisphosphate_3_phosphatase_activity	2	0.31103	0.0033957	0.5417	0.28293
GO_bp:go_forebrain_neuron_development	23	0.13803	0.0051072	0.24042	0.28295
Curated_gene_sets:wang_metastasis_of_breast_cancer_esr1_up	20	0.10875	0.0037525	0.18952	0.28305
GO_bp:go_homologous_chromosome_segregation	50	0.081627	0.0044495	0.14225	0.28305
GO_bp:go_regulation_of_dopamine_uptake_involved_in_synaptic_transmission	7	0.24271	0.0049567	0.42352	0.2833
Curated_gene_sets:reactome_trif_ticam1_mediated_tlr4_signaling	85	0.06171	0.0043813	0.10774	0.28341
GO_bp:go_microtubule_based_process	639	0.023281	0.0044561	0.040656	0.28345
Curated_gene_sets:kegg_aldosterone_regulated_sodium_reabsorption	39	0.087799	0.0042282	0.1536	0.2838
GO_bp:go_neurotransmitter_receptor_transport_postsynaptic_endosome_to_lysosome	7	0.23282	0.0047548	0.40738	0.28383
GO_bp:go_negative_regulation_of_protein_homooligomerization	9	0.18569	0.0042997	0.32515	0.28397
GO_bp:go_maintenance_of_dna_methylation	5	0.35449	0.0061189	0.62092	0.28403
GO_bp:go_elastic_fiber_assembly	7	0.18376	0.0037528	0.32198	0.2841
GO_mf:go_wnt_activated_receptor_activity	12	0.16719	0.0044698	0.29311	0.28421
Curated_gene_sets:kim_mycn_amplification_targets_dn	92	0.060869	0.0044951	0.10674	0.28425
Curated_gene_sets:sansom_apc_targets_up	108	0.053815	0.0043038	0.09437	0.28426
Curated_gene_sets:sa_pten_pathway	16	0.14157	0.0043698	0.24828	0.28428
Curated_gene_sets:reactome_synthesis_of_pg	8	0.19264	0.0042057	0.33788	0.28429
GO_mf:go_3_5_rna_helicase_activity	18	0.11888	0.003892	0.20855	0.28432
GO_cc:go_endoplasmic_reticulum_palmitoyltransferase_complex	8	0.20896	0.0045619	0.36666	0.28438
GO_bp:go_negative_regulation_of_small_gtpase_mediated_signal_transduction	54	0.083078	0.0047057	0.14583	0.28445
GO_cc:go_centriolar_satellite	26	0.11444	0.0045015	0.2009	0.28448
Curated_gene_sets:reactome_ncam1_interactions	37	0.1007	0.004724	0.17691	0.2846
GO_bp:go_regulation_of_phosphatidylinositol_3_kinase_signaling	107	0.055597	0.0044258	0.097708	0.28468
GO_cc:go_dense_body	6	0.27821	0.0052604	0.48973	0.28499
Curated_gene_sets:gentile_uv_response_cluster_d4	46	0.087497	0.0045753	0.15403	0.285
Curated_gene_sets:reactome_smad2_smad3:smad4_heterotrimer_regulates_transcription	29	0.10757	0.0044683	0.18943	0.28507
GO_bp:go_negative_regulation_of_keratinocyte_differentiation	6	0.23607	0.0044636	0.41601	0.28521
GO_bp:go_cell_proliferation_involved_in_kidney_development	19	0.14123	0.0047499	0.24898	0.28529
GO_bp:go_cellular_response_to_zinc_ion	18	0.12657	0.0041437	0.22316	0.2853
Curated_gene_sets:gentile_uv_high_dose_up	15	0.14271	0.0042652	0.25178	0.28543
Curated_gene_sets:reactome_synthesis_of_15_eicosatetraenoic_acid_derivatives	6	0.25753	0.0048693	0.45462	0.28554
GO_mf:go_bhlh_transcription_factor_binding	23	0.12465	0.0046122	0.22004	0.28554
GO_mf:go_14_3_3_protein_binding	25	0.1158	0.0044666	0.20443	0.28556
GO_mf:go_angiotensin_receptor_binding	8	0.22319	0.0048726	0.39409	0.28558
GO_bp:go_cardiac_muscle_cell_contraction	59	0.079163	0.0046863	0.1398	0.28562
GO_mf:go_mrna_5_utr_binding	22	0.10603	0.0038369	0.18728	0.28565
GO_bp:go_regulation_of_presynapse_organization	24	0.12598	0.0047613	0.22261	0.28573
GO_cc:go_methyltransferase_complex	100	0.053709	0.0041342	0.094931	0.28578
GO_cc:go_chromatin_silencing_complex	6	0.22411	0.0042374	0.39614	0.28579
Curated_gene_sets:reactome_signaling_by_braf_and_raf_fusions	62	0.072005	0.0043692	0.12734	0.28588
GO_bp:go_t_cell_apoptotic_process	44	0.083974	0.0042948	0.1485	0.28588
GO_bp:go_branching_involved_in_mammary_gland_duct_morphogenesis	20	0.13124	0.0045286	0.23219	0.28596
GO_bp:go_positive_regulation_of_establishment_of_protein_localization_to_mitochondrion	50	0.081036	0.0044173	0.14351	0.28615
GO_mf:go_rna_directed_dna_polymerase_activity	5	0.25894	0.0044695	0.45865	0.28619
GO_mf:go_telomerase_activity	5	0.25894	0.0044695	0.45865	0.28619
GO_bp:go_regulation_of_ventricular_cardiac_muscle_cell_membrane_depolarization	6	0.25053	0.0047369	0.44377	0.2862
GO_bp:go_polynucleotide_dephosphorylation	3	0.43574	0.0058263	0.77223	0.28629
GO_bp:go_histone_exchange	45	0.0843	0.0043601	0.14955	0.28649
Curated_gene_sets:bystrykh_hematopoiesis_stem_cell_qtl_trans	652	0.022692	0.0043857	0.040271	0.28656
GO_bp:go_regulation_of_filopodium_assembly	36	0.10036	0.0046438	0.17811	0.28656
Curated_gene_sets:kegg_rna_polymerase	24	0.10999	0.004157	0.19521	0.28657
GO_bp:go_positive_regulation_of_protein_oligomerization	22	0.11728	0.0042442	0.20823	0.28665
GO_bp:go_lung_cell_differentiation	20	0.11471	0.0039582	0.20378	0.28675
Curated_gene_sets:reactome_lrr_flii_interacting_protein_1_lrrfip1_activates_type_i_ifn_production	5	0.31079	0.0053646	0.55225	0.2868
Curated_gene_sets:hasina_nol7_targets_dn	13	0.17777	0.0049466	0.31596	0.28684
GO_bp:go_regulation_of_heat_generation	12	0.17626	0.0047124	0.31349	0.28697
GO_bp:go_fibroblast_proliferation	72	0.066987	0.0043789	0.11915	0.28699
GO_bp:go_b_cell_homeostasis	27	0.10943	0.0043862	0.19466	0.28702
GO_mf:go_protein_membrane_anchor	12	0.15537	0.0041538	0.27649	0.28709
GO_bp:go_canonical_wnt_signaling_pathway_involved_in_heart_development	5	0.26666	0.0046029	0.47478	0.28718
GO_cc:go_ribonucleoprotein_granule	192	0.0412	0.0043822	0.073357	0.28719
GO_bp:go_peptide_catabolic_process	25	0.11195	0.0043182	0.19943	0.28728
Curated_gene_sets:matzuk_preovulatory_follicle	8	0.25154	0.0054916	0.44822	0.28733
GO_bp:go_neural_crest_formation	11	0.18631	0.0047691	0.3324	0.28758
GO_cc:go_nlrp3_inflammasome_complex	5	0.21703	0.0037461	0.38726	0.2876
GO_bp:go_glycerophospholipid_metabolic_process	151	0.044825	0.0042334	0.079998	0.28763
GO_bp:go_regulation_of_calcium_ion_transmembrane_transporter_activity	74	0.066484	0.0044057	0.11866	0.28764
GO_bp:go_cardiac_muscle_cell_proliferation	45	0.087109	0.0045053	0.15551	0.28769
GO_bp:go_purine_containing_compound_metabolic_process	147	0.04698	0.0043783	0.083877	0.28771
Curated_gene_sets:reactome_assembly_of_the_pre_replicative_complex	65	0.066942	0.0041587	0.11954	0.28774
GO_mf:go_mrna_3_utr_binding	63	0.065136	0.003984	0.11635	0.2878
Curated_gene_sets:graham_cml_dividing_vs_normal_quiescent_dn	72	0.070379	0.0046006	0.12573	0.28782
Curated_gene_sets:chemello_soleus_vs_edl_myofibers_up	15	0.13597	0.0040639	0.24308	0.28796
GO_bp:go_regulation_of_epithelial_to_mesenchymal_transition_involved_in_endocardial_cushion_formation	5	0.28107	0.0048516	0.50278	0.28807
GO_bp:go_positive_regulation_of_epithelial_to_mesenchymal_transition_involved_in_endocardial_cushion_formation	5	0.28107	0.0048516	0.50278	0.28807
GO_bp:go_response_to_manganese_ion	16	0.13476	0.0041598	0.24108	0.28808
GO_bp:go_ether_metabolic_process	13	0.15921	0.0044301	0.28488	0.28813
GO_bp:go_metanephric_collecting_duct_development	9	0.18222	0.0042194	0.32625	0.28824
GO_cc:go_neuron_projection_terminus	117	0.052519	0.0043705	0.094043	0.28827
Curated_gene_sets:gavin_foxp3_targets_cluster_p7	81	0.061142	0.0042381	0.10955	0.28839
GO_bp:go_cardiac_muscle_contraction	109	0.056732	0.004558	0.1017	0.28849
GO_bp:go_cellular_response_to_leucine_starvation	9	0.19407	0.0044938	0.34792	0.28849
Curated_gene_sets:biocarta_il7_pathway	16	0.14349	0.0044292	0.2573	0.28853
Curated_gene_sets:pid_rhodopsin_pathway	21	0.12279	0.0043416	0.22029	0.28863
GO_mf:go_metallochaperone_activity	6	0.23131	0.0043735	0.41542	0.28883
Curated_gene_sets:liang_hematopoiesis_stem_cell_number_large_vs_tiny_dn	37	0.097719	0.004584	0.17558	0.28892
Curated_gene_sets:reactome_displacement_of_dna_glycosylase_by_apex1	9	0.1524	0.003529	0.27411	0.28911
GO_bp:go_serotonin_receptor_signaling_pathway	31	0.11191	0.004806	0.20133	0.28916
GO_bp:go_gamma_delta_t_cell_differentiation	9	0.16793	0.0038883	0.30232	0.2893
GO_bp:go_metanephric_part_of_ureteric_bud_development	6	0.21808	0.0041234	0.39273	0.28935
Curated_gene_sets:reactome_trna_modification_in_the_mitochondrion	9	0.15809	0.0036606	0.28477	0.2894
GO_bp:go_pancreatic_a_cell_differentiation	5	0.27978	0.0048292	0.50396	0.2894
GO_bp:go_regulation_by_virus_of_viral_protein_levels_in_host_cell	5	0.19729	0.0034054	0.3556	0.28952
GO_bp:go_regulation_of_glutamate_receptor_signaling_pathway	55	0.077029	0.0044032	0.13885	0.28953
GO_bp:go_atrioventricular_valve_development	22	0.13227	0.0047865	0.23844	0.28955
GO_bp:go_meiotic_cell_cycle_checkpoint	7	0.23924	0.0048858	0.43158	0.28968
GO_cc:go_endosomal_part	444	0.026563	0.0042637	0.047935	0.28974
GO_bp:go_response_to_heat	150	0.043835	0.0041263	0.079122	0.28979
GO_bp:go_neurotransmitter_biosynthetic_process	78	0.063611	0.0043272	0.11484	0.28983
GO_mf:go_insulin_receptor_substrate_binding	11	0.17393	0.0044521	0.31403	0.28984
Curated_gene_sets:reactome_the_phototransduction_cascade	31	0.099111	0.0042564	0.17896	0.28986
GO_bp:go_cell_fate_specification	63	0.073654	0.004505	0.13313	0.29005
Curated_gene_sets:fujiwara_park2_in_liver_cancer_dn	4	0.38885	0.0060035	0.70305	0.29011
GO_bp:go_lagging_strand_elongation	4	0.26056	0.0040229	0.47114	0.29012
GO_bp:go_iron_sulfur_cluster_assembly	19	0.13302	0.004474	0.24064	0.29021
GO_cc:go_box_h_aca_telomerase_rnp_complex	2	0.35329	0.0038572	0.63927	0.29026
GO_bp:go_myoblast_migration	12	0.16344	0.0043696	0.29585	0.29032
GO_mf:go_eukaryotic_initiation_factor_4e_binding	8	0.20047	0.0043767	0.36291	0.29034
GO_bp:go_positive_regulation_of_chemokine_secretion	14	0.14905	0.0043039	0.26992	0.2904
GO_bp:go_trachea_cartilage_development	7	0.18465	0.0037709	0.3344	0.29042
Curated_gene_sets:shepard_crush_and_burn_mutant_dn	169	0.045198	0.0045134	0.081858	0.29043
Curated_gene_sets:zhang_adipogenesis_by_bmp7	13	0.14502	0.0040353	0.26281	0.29055
GO_bp:go_dna_integration	11	0.18307	0.004686	0.33183	0.29058
GO_bp:go_negative_regulation_of_receptor_mediated_endocytosis	19	0.12132	0.0040804	0.22001	0.29068
GO_bp:go_vagina_development	10	0.17625	0.0043018	0.31966	0.29069
GO_bp:go_cell_cycle_process	1159	0.016666	0.0042264	0.030232	0.29073
Curated_gene_sets:vantveer_breast_cancer_brca1_dn	45	0.084477	0.0043692	0.1533	0.2908
Curated_gene_sets:reactome_vegfr2_mediated_vascular_permeability	25	0.11162	0.0043056	0.20277	0.291
GO_bp:go_triglyceride_rich_lipoprotein_particle_remodeling	12	0.1537	0.0041092	0.27934	0.29109
Curated_gene_sets:xu_hgf_signaling_not_via_akt1_48hr_dn	17	0.13561	0.0043146	0.24653	0.29114
GO_mf:go_activin_activated_receptor_activity	7	0.19992	0.0040828	0.36354	0.29119
Curated_gene_sets:reactome_signal_regulatory_protein_family_interactions	16	0.15519	0.0047903	0.28221	0.2912
GO_bp:go_negative_regulation_of_complement_activation	7	0.21715	0.0044347	0.3949	0.2912
GO_bp:go_positive_regulation_of_filopodium_assembly	25	0.11906	0.0045926	0.21664	0.29131
GO_mf:go_fructose_6_phosphate_binding	3	0.31661	0.0042334	0.57628	0.29137
GO_bp:go_regulation_of_chromosome_organization	286	0.031892	0.0041284	0.058087	0.29149
Curated_gene_sets:kamikubo_myeloid_mn1_network	16	0.13128	0.0040524	0.23928	0.29162
GO_mf:go_mitogen_activated_protein_kinase_kinase_binding	15	0.15066	0.0045029	0.27463	0.29164
Curated_gene_sets:andersen_liver_cancer_krt19_up	26	0.090878	0.0035748	0.16575	0.29176
Curated_gene_sets:yanagihara_esx1_targets	25	0.10985	0.0042373	0.20061	0.292
Curated_gene_sets:coldren_gefitinib_resistance_up	78	0.058276	0.0039643	0.10645	0.29204
GO_bp:go_negative_regulation_of_chondrocyte_differentiation	17	0.13919	0.0044285	0.25427	0.29205
GO_bp:go_regulation_of_t_cell_migration	37	0.095527	0.0044811	0.17451	0.29206
GO_bp:go_glucosamine_containing_compound_metabolic_process	13	0.14255	0.0039666	0.26084	0.29237
GO_bp:go_nucleoside_monophosphate_metabolic_process	27	0.10008	0.0040115	0.18313	0.29237
GO_bp:go_regulation_of_bile_acid_biosynthetic_process	8	0.18711	0.004085	0.34239	0.29237
Curated_gene_sets:reactome_mrna_editing	9	0.1685	0.0039016	0.30837	0.29239
Curated_gene_sets:reactome_nicotinate_metabolism	30	0.096039	0.0040575	0.17577	0.2924
GO_cc:go_elongator_holoenzyme_complex	7	0.22008	0.0044945	0.40278	0.2924
GO_bp:go_regulation_of_hemopoiesis	399	0.028619	0.0043607	0.052382	0.29241
GO_bp:go_glycerol_transport	5	0.28096	0.0048497	0.51423	0.29241
GO_mf:go_glycerol_transmembrane_transporter_activity	5	0.28096	0.0048497	0.51423	0.29241
GO_bp:go_negative_regulation_of_monocyte_chemotactic_protein_1_production	6	0.25185	0.0047619	0.46127	0.29254
GO_bp:go_deoxyribonucleoside_triphosphate_catabolic_process	8	0.17458	0.0038113	0.31976	0.29255
GO_bp:go_cell_cycle_g1_s_phase_transition	222	0.036727	0.0041967	0.067304	0.29265
GO_mf:go_procollagen_proline_4_dioxygenase_activity	5	0.23263	0.0040154	0.42654	0.29275
GO_bp:go_mammary_gland_formation	7	0.21497	0.00439	0.39432	0.29283
GO_mf:go_promoter_specific_chromatin_binding	40	0.078726	0.0038395	0.14443	0.29286
GO_bp:go_carbohydrate_homeostasis	206	0.038381	0.0042268	0.070456	0.29297
GO_bp:go_mitochondrial_protein_processing	12	0.16848	0.0045044	0.30928	0.29297
GO_mf:go_drug_binding	1516	0.014742	0.0042264	0.027073	0.29305
Curated_gene_sets:reactome_runx2_regulates_genes_involved_in_cell_migration	7	0.20911	0.0042704	0.38426	0.29316
GO_bp:go_positive_regulation_of_receptor_biosynthetic_process	9	0.18524	0.0042894	0.34052	0.29322
GO_bp:go_steroid_metabolic_process	265	0.033454	0.0041712	0.061504	0.29325
GO_bp:go_cellular_response_to_reactive_nitrogen_species	17	0.13412	0.0042672	0.24658	0.29325
GO_cc:go_late_endosome	208	0.037359	0.0041339	0.068699	0.29329
Curated_gene_sets:furukawa_dusp6_targets_pci35_dn	67	0.075131	0.0047384	0.13817	0.2933
GO_bp:go_ganglioside_catabolic_process	4	0.26764	0.0041321	0.4923	0.29334
GO_bp:go_regulation_of_activin_receptor_signaling_pathway	22	0.12215	0.0044203	0.22474	0.29339
GO_bp:go_motor_neuron_apoptotic_process	6	0.20404	0.003858	0.37552	0.29345
Curated_gene_sets:creighton_endocrine_therapy_resistance_5	432	0.026901	0.0042608	0.049513	0.29346
Curated_gene_sets:warters_ir_response_5gy	44	0.089664	0.0045858	0.16503	0.29346
GO_bp:go_gamete_generation	558	0.023219	0.0041636	0.042746	0.2935
Curated_gene_sets:biocarta_barrestin_src_pathway	16	0.14553	0.0044921	0.26792	0.29351
GO_bp:go_meiosis_ii_cell_cycle_process	7	0.21143	0.0043178	0.38962	0.29369
GO_bp:go_interleukin_18_production	11	0.17456	0.0044684	0.32171	0.2937
GO_bp:go_regulation_of_very_low_density_lipoprotein_particle_clearance	4	0.22974	0.0035469	0.42342	0.29371
GO_bp:go_positive_regulation_of_amino_acid_transport	15	0.16406	0.0049035	0.30251	0.2938
Curated_gene_sets:marks_hdac_targets_dn	13	0.14422	0.004013	0.26601	0.29386
Curated_gene_sets:reactome_dna_replication_pre_initiation	80	0.057549	0.0039645	0.1062	0.29395
Curated_gene_sets:reactome_condensation_of_prometaphase_chromosomes	11	0.14232	0.0036431	0.26287	0.29411
Curated_gene_sets:reactome_irf3_mediated_activation_of_type_1_ifn	5	0.22226	0.0038364	0.41085	0.29427
Curated_gene_sets:piepoli_lgi1_targets_up	12	0.18311	0.0048954	0.33855	0.2943
GO_mf:go_histone_deacetylase_binding	92	0.055859	0.0041251	0.10328	0.29431
Curated_gene_sets:biocarta_il22bp_pathway	8	0.20584	0.0044939	0.38077	0.2944
Curated_gene_sets:fujiwara_park2_hepatocyte_proliferation_up	8	0.20611	0.0044997	0.38137	0.29445
Curated_gene_sets:reactome_signaling_by_nodal	15	0.13635	0.0040751	0.25243	0.29456
GO_bp:go_regulation_of_transcription_involved_in_cell_fate_commitment	14	0.16044	0.0046327	0.29707	0.29458
GO_mf:go_lipopeptide_binding	9	0.22143	0.0051272	0.41	0.29458
Curated_gene_sets:ichiba_graft_versus_host_disease_d7_up	94	0.056454	0.0042139	0.10461	0.29472
GO_bp:go_lipoprotein_biosynthetic_process	79	0.05761	0.0039439	0.10686	0.29491
GO_bp:go_negative_regulation_of_bile_acid_metabolic_process	3	0.36037	0.0048185	0.6685	0.29492
Curated_gene_sets:purbey_targets_of_ctbp1_not_satb1_dn	343	0.02974	0.0042087	0.055171	0.29493
GO_bp:go_response_to_cobalt_ion	8	0.172	0.003755	0.31913	0.29496
GO_bp:go_polyol_metabolic_process	56	0.073833	0.0042585	0.13706	0.29505
GO_bp:go_negative_regulation_of_sterol_transport	10	0.16688	0.0040731	0.31001	0.29518
Curated_gene_sets:reactome_myogenesis	25	0.12927	0.0049862	0.24022	0.29525
GO_bp:go_positive_regulation_of_blood_circulation	54	0.076596	0.0043385	0.14238	0.29531
Curated_gene_sets:reactome_oxidative_stress_induced_senescence	82	0.061394	0.0042817	0.11415	0.29535
GO_mf:go_beta_tubulin_binding	31	0.095454	0.0040994	0.17754	0.29541
Curated_gene_sets:lenaour_dendritic_cell_maturation_up	103	0.055414	0.0043286	0.10329	0.29582
GO_bp:go_negative_regulation_of_lipid_localization	35	0.089404	0.0040793	0.16671	0.29589
GO_bp:go_negative_regulation_of_actin_filament_polymerization	49	0.072855	0.0039316	0.13605	0.29616
Curated_gene_sets:lee_double_polar_thymocyte	23	0.13156	0.0048677	0.24569	0.29617
GO_bp:go_regulation_of_peroxisome_proliferator_activated_receptor_signaling_pathway	13	0.15456	0.0043008	0.28866	0.29617
Curated_gene_sets:ivanova_hematopoiesis_stem_cell_long_term	190	0.040203	0.0042541	0.075154	0.29635
Curated_gene_sets:reactome_reversible_hydration_of_carbon_dioxide	9	0.22726	0.0052623	0.42499	0.29642
GO_bp:go_negative_regulation_of_histone_h3_k4_methylation	3	0.27288	0.0036487	0.51036	0.29644
GO_bp:go_chromosome_movement_towards_spindle_pole	7	0.21899	0.0044722	0.40969	0.29649
GO_bp:go_comma_shaped_body_morphogenesis	5	0.27745	0.0047891	0.5193	0.29658
GO_mf:go_g_protein_coupled_receptor_binding	217	0.037986	0.0042921	0.071135	0.29668
Curated_gene_sets:reactome_loss_of_mecp2_binding_ability_to_the_ncor_smrt_complex	5	0.24996	0.0043145	0.46823	0.29673
GO_bp:go_interferon_alpha_production	25	0.1162	0.0044823	0.21767	0.29673
GO_bp:go_regulation_of_vesicle_mediated_transport	458	0.02536	0.0041326	0.047509	0.29675
GO_bp:go_cellular_response_to_nitrogen_starvation	9	0.16243	0.0037611	0.30435	0.29678
GO_bp:go_sulfur_amino_acid_catabolic_process	8	0.18287	0.0039924	0.34301	0.29697
Curated_gene_sets:karlsson_tgfb1_targets_dn	174	0.039449	0.0039966	0.074049	0.29711
Curated_gene_sets:reactome_role_of_phospholipids_in_phagocytosis	25	0.11012	0.0042478	0.20685	0.29723
GO_bp:go_dna_conformation_change	223	0.034141	0.0039099	0.064131	0.29724
Curated_gene_sets:gentile_uv_response_cluster_d7	32	0.095838	0.0041816	0.18012	0.29734
GO_bp:go_cellular_response_to_antibiotic	113	0.050785	0.0041538	0.095447	0.29734
GO_bp:go_hindbrain_radial_glia_guided_cell_migration	9	0.18163	0.0042057	0.34144	0.29738
GO_bp:go_sequestering_of_metal_ion	9	0.14898	0.0034495	0.28008	0.2974
Curated_gene_sets:biocarta_pyk2_pathway	26	0.10178	0.0040038	0.19137	0.29741
GO_bp:go_cardiac_neural_crest_cell_differentiation_involved_in_heart_development	9	0.20353	0.0047127	0.38268	0.29742
Curated_gene_sets:mccabe_bound_by_hoxc6	356	0.029219	0.004211	0.054956	0.29747
GO_bp:go_adrenal_gland_development	20	0.12856	0.0044361	0.24195	0.29759
Curated_gene_sets:changolkar_h2afy_targets_dn	38	0.090377	0.0042963	0.17015	0.29766
GO_bp:go_protein_autophosphorylation	212	0.03832	0.0042803	0.072158	0.29769
GO_bp:go_peroxisome_fission	8	0.18356	0.0040073	0.34567	0.29771
GO_bp:go_chylomicron_remodeling	8	0.18821	0.004109	0.35457	0.29778
GO_bp:go_mesenchymal_epithelial_cell_signaling	8	0.21046	0.0045947	0.39663	0.29784
Curated_gene_sets:pid_p73pathway	73	0.063513	0.0041804	0.11975	0.29793
GO_bp:go_cardiac_pacemaker_cell_differentiation	4	0.24274	0.0037477	0.4577	0.29794
GO_mf:go_phosphofructokinase_activity	5	0.22279	0.0038455	0.42019	0.29799
GO_bp:go_modulation_of_growth_of_symbiont_involved_in_interaction_with_host	11	0.15936	0.0040793	0.3007	0.29807
GO_bp:go_regulation_of_striated_muscle_contraction	76	0.064421	0.004326	0.12165	0.29821
GO_bp:go_n_glycan_processing	15	0.14344	0.004287	0.27109	0.29837
GO_bp:go_negative_regulation_of_potassium_ion_transport	27	0.11297	0.0045282	0.21357	0.29842
GO_bp:go_cilium_organization	336	0.028839	0.0040402	0.054533	0.29846
GO_bp:go_cell_migration_involved_in_kidney_development	4	0.3046	0.0047028	0.57649	0.29863
GO_bp:go_endothelial_cell_proliferation	125	0.050988	0.0043847	0.09658	0.29878
GO_bp:go_heart_growth	79	0.063176	0.004325	0.1197	0.29883
GO_bp:go_regulation_of_centriole_elongation	4	0.30973	0.004782	0.5869	0.29884
Curated_gene_sets:bhat_esr1_targets_via_akt1_dn	78	0.064529	0.0043897	0.12228	0.29886
GO_bp:go_negative_regulation_of_cell_cycle_arrest	17	0.13581	0.0043208	0.25754	0.29899
GO_mf:go_lysine_acetylated_histone_binding	18	0.12005	0.0039302	0.22767	0.29899
GO_cc:go_endoplasmic_reticulum_golgi_intermediate_compartment_membrane	56	0.068107	0.0039283	0.12917	0.29901
Curated_gene_sets:mcdowell_acute_lung_injury_up	37	0.084154	0.0039477	0.15969	0.29911
GO_bp:go_branching_morphogenesis_of_an_epithelial_tube	130	0.047131	0.0041326	0.089448	0.29913
Curated_gene_sets:reactome_fceri_mediated_nf_kb_activation	76	0.061929	0.0041587	0.11757	0.29919
GO_bp:go_regulation_of_mast_cell_cytokine_production	5	0.25876	0.0044665	0.49135	0.29923
GO_bp:go_positive_regulation_of_type_i_interferon_mediated_signaling_pathway	12	0.15436	0.0041269	0.29313	0.29924
GO_bp:go_telomere_tethering_at_nuclear_periphery	6	0.18376	0.0034746	0.34907	0.2993
Curated_gene_sets:reactome_synthesis_of_pips_at_the_golgi_membrane	17	0.12368	0.0039351	0.23501	0.29935
GO_bp:go_response_to_bmp	132	0.047915	0.0042334	0.091077	0.29941
GO_bp:go_histone_h3_k4_trimethylation	14	0.13144	0.0037955	0.25022	0.29969
GO_cc:go_proteasome_regulatory_particle_lid_subcomplex	7	0.1435	0.0029306	0.27331	0.29978
GO_bp:go_regulation_of_histone_h4_acetylation	13	0.1335	0.0037148	0.2543	0.2998
GO_bp:go_respiratory_burst_involved_in_defense_response	10	0.15885	0.0038771	0.30259	0.29981
GO_bp:go_positive_regulation_of_synaptic_transmission_glutamatergic	31	0.10219	0.0043888	0.19471	0.29985
GO_mf:go_troponin_i_binding	4	0.32501	0.0050178	0.61971	0.29999
GO_bp:go_organelle_assembly	727	0.019811	0.0040337	0.037783	0.30002
GO_bp:go_pyrimidine_nucleotide_metabolic_process	6	0.20183	0.0038162	0.38538	0.30024
GO_bp:go_regulation_of_circadian_rhythm	88	0.058501	0.0042258	0.11171	0.30026
GO_bp:go_t_cell_receptor_signaling_pathway	172	0.041389	0.0041692	0.079069	0.30033
GO_bp:go_programmed_necrotic_cell_death	37	0.081352	0.0038162	0.15543	0.30035
GO_bp:go_t_cell_activation_via_t_cell_receptor_contact_with_antigen_bound_to_mhc_molecule_on_antigen_presenting_cell	8	0.19965	0.0043586	0.38154	0.3004
GO_bp:go_cerebellar_purkinje_cell_granule_cell_precursor_cell_signaling_involved_in_regulation_of_granule_cell_precursor_cell_proliferation	6	0.24696	0.0046696	0.47216	0.30047
Curated_gene_sets:zwang_egf_interval_dn	175	0.038769	0.0039389	0.074152	0.30055
GO_mf:go_udp_glycosyltransferase_activity	132	0.049134	0.0043411	0.094067	0.30072
GO_bp:go_negative_regulation_of_heart_contraction	19	0.11195	0.0037652	0.21448	0.30086
GO_bp:go_regulation_of_telomere_maintenance_via_telomere_lengthening	55	0.065123	0.0037226	0.12505	0.30126
GO_cc:go_rna_polymerase_complex	95	0.052838	0.0039648	0.10147	0.30129
Curated_gene_sets:reactome_regulation_of_ifna_signaling	17	0.14801	0.0047092	0.28444	0.30141
GO_mf:go_protein_phosphatase_2b_binding	6	0.22241	0.0042052	0.4274	0.30141
GO_bp:go_segment_specification	10	0.15698	0.0038314	0.30188	0.30153
Curated_gene_sets:sarrio_epithelial_mesenchymal_transition_up	161	0.041412	0.0040373	0.079651	0.30157
GO_bp:go_apoptotic_cell_clearance	40	0.08638	0.0042128	0.16619	0.30161
Curated_gene_sets:biocarta_eicosanoid_pathway	19	0.12607	0.0042401	0.24274	0.30176
Curated_gene_sets:chang_immortalized_by_hpv31_dn	45	0.080337	0.0041551	0.1547	0.30177
Curated_gene_sets:schaeffer_sox9_targets_in_prostate_development_up	19	0.13025	0.0043806	0.25111	0.30199
GO_bp:go_regulation_of_er_to_golgi_vesicle_mediated_transport	16	0.12743	0.0039333	0.24571	0.30202
GO_cc:go_nuclear_transcription_factor_complex	165	0.039443	0.0038923	0.076053	0.30202
GO_bp:go_regulation_of_lipid_storage	41	0.084334	0.004164	0.16265	0.30206
GO_bp:go_megakaryocyte_differentiation	70	0.062235	0.0040116	0.12013	0.30221
GO_bp:go_transmembrane_receptor_protein_serine_threonine_kinase_signaling_pathway	286	0.032294	0.0041803	0.06236	0.30228
Curated_gene_sets:biocarta_mrp_pathway	6	0.23721	0.0044851	0.45809	0.3023
Curated_gene_sets:kondo_colon_cancer_hcp_with_h3k27me3	4	0.30742	0.0047463	0.59394	0.30237
GO_mf:go_g_protein_coupled_neurotransmitter_receptor_activity	33	0.099787	0.0044212	0.19279	0.30237
GO_mf:go_dna_polymerase_binding	16	0.12606	0.0038911	0.24373	0.30251
GO_bp:go_response_to_lipoteichoic_acid	8	0.18459	0.0040298	0.35712	0.30262
GO_bp:go_negative_regulation_of_mitotic_cell_cycle	275	0.031129	0.0039526	0.060236	0.30266
Curated_gene_sets:lui_thyroid_cancer_pax8_pparg_up	39	0.083493	0.0040209	0.16163	0.30273
GO_bp:go_positive_regulation_of_hydrolase_activity	659	0.020764	0.0040336	0.04023	0.30289
GO_bp:go_negative_regulation_of_humoral_immune_response_mediated_by_circulating_immunoglobulin	6	0.25671	0.0048539	0.49766	0.30299
GO_cc:go_growth_cone_part	15	0.14452	0.0043194	0.28061	0.30327
Curated_gene_sets:brueckner_targets_of_mirlet7a3_dn	68	0.066536	0.0042274	0.1292	0.30329
Curated_gene_sets:wamunyokoli_ovarian_cancer_grades_1_2_up	130	0.046691	0.0040941	0.090698	0.30335
Curated_gene_sets:reactome_respiratory_electron_transport	80	0.059797	0.0041193	0.11621	0.30343
Curated_gene_sets:reactome_chrebp_activates_metabolic_gene_expression	8	0.21524	0.0046989	0.41835	0.30346
Curated_gene_sets:kegg_glycosaminoglycan_biosynthesis_heparan_sulfate	22	0.11173	0.0040435	0.2172	0.30348
GO_mf:go_bmp_binding	11	0.15332	0.0039245	0.29808	0.30351
Curated_gene_sets:reactome_negative_regulation_of_fgfr4_signaling	26	0.10792	0.0042453	0.20991	0.30358
GO_bp:go_regulation_of_extent_of_cell_growth	91	0.058313	0.004283	0.11346	0.30364
Curated_gene_sets:amit_egf_response_120_hela	58	0.062331	0.0036586	0.12132	0.30371
Curated_gene_sets:reactome_phosphorylation_of_cd3_and_tcr_zeta_chains	18	0.12569	0.0041148	0.24468	0.30374
GO_mf:go_guanylyltransferase_activity	6	0.21783	0.0041186	0.42432	0.30386
GO_bp:go_cellular_response_to_dexamethasone_stimulus	30	0.096772	0.0040885	0.18855	0.30389
GO_bp:go_positive_regulation_of_reproductive_process	66	0.065673	0.004111	0.12797	0.30391
GO_bp:go_decidualization	20	0.11418	0.0039399	0.2225	0.30392
Curated_gene_sets:wierenga_stat5a_targets_group2	47	0.077187	0.0040797	0.15044	0.30395
GO_cc:go_proton_transporting_two_sector_atpase_complex_proton_transporting_domain	18	0.10915	0.0035732	0.21276	0.30398
GO_bp:go_granulocyte_differentiation	27	0.09038	0.0036228	0.17621	0.30401
Curated_gene_sets:reactome_signaling_by_ras_mutants	54	0.066533	0.0037686	0.12984	0.30418
GO_bp:go_negative_regulation_of_phosphatidylinositol_3_kinase_signaling	12	0.15794	0.0042225	0.30829	0.30422
GO_bp:go_axon_midline_choice_point_recognition	4	0.30005	0.0046325	0.58595	0.3043
GO_bp:go_mechanosensory_behavior	14	0.15446	0.0044601	0.30165	0.30431
Curated_gene_sets:reactome_caspase_activation_via_dependence_receptors_in_the_absence_of_ligand	9	0.19097	0.0044219	0.37302	0.30435
Curated_gene_sets:pid_prl_signaling_events_pathway	23	0.10505	0.0038868	0.2052	0.30436
GO_mf:go_tpr_domain_binding	8	0.17164	0.0037472	0.33575	0.3046
Curated_gene_sets:gali_tp53_targets_apoptotic_dn	6	0.26138	0.0049421	0.51132	0.30461
GO_bp:go_immune_system_development	829	0.018686	0.0040498	0.036592	0.3048
Curated_gene_sets:cui_tcf21_targets_2_dn	748	0.020172	0.0041633	0.03953	0.30493
GO_bp:go_cellular_response_to_ph	17	0.12817	0.004078	0.2514	0.30508
Curated_gene_sets:pellicciotta_hdac_in_antigen_presentation_up	53	0.069185	0.0038825	0.1357	0.30509
GO_bp:go_fear_response	33	0.087763	0.0038885	0.17218	0.30513
GO_bp:go_trigeminal_nerve_morphogenesis	4	0.2852	0.0044033	0.55954	0.30513
Curated_gene_sets:natsume_response_to_interferon_beta_up	58	0.064986	0.0038144	0.12755	0.30521
Curated_gene_sets:bredemeyer_rag_signaling_via_atm_not_via_nfkb_dn	35	0.086687	0.0039553	0.17023	0.30529
Curated_gene_sets:fardin_hypoxia_11	27	0.092116	0.0036924	0.18092	0.30532
Curated_gene_sets:dirmeier_lmp1_response_late_up	52	0.068525	0.0038091	0.13459	0.30533
GO_bp:go_cellular_hypotonic_response	7	0.21231	0.0043358	0.41701	0.30533
GO_bp:go_type_i_interferon_biosynthetic_process	10	0.15505	0.0037844	0.30455	0.30534
GO_bp:go_positive_regulation_of_cellular_response_to_transforming_growth_factor_beta_stimulus	25	0.11795	0.0045499	0.23175	0.30539
GO_mf:go_c_palmitoyltransferase_activity	5	0.26022	0.0044916	0.51132	0.30541
Curated_gene_sets:scheidereit_ikk_interacting_proteins	51	0.073305	0.0040355	0.1441	0.30548
Curated_gene_sets:kegg_chronic_myeloid_leukemia	70	0.060447	0.0038963	0.11885	0.30552
GO_mf:go_g_rich_strand_telomeric_dna_binding	10	0.13157	0.0032111	0.25872	0.30555
Curated_gene_sets:pid_ras_pathway	27	0.088055	0.0035296	0.17317	0.30556
GO_bp:go_dense_core_granule_transport	8	0.18521	0.0040435	0.36428	0.30558
GO_bp:go_positive_regulation_of_synaptic_transmission_gabaergic	11	0.17846	0.0045682	0.35116	0.30566
GO_bp:go_histone_deubiquitination	20	0.10463	0.0036103	0.20589	0.30567
GO_cc:go_microtubule	373	0.027556	0.0040628	0.054226	0.30567
GO_bp:go_lymphangiogenesis	12	0.16427	0.0043919	0.3233	0.30569
GO_cc:go_aster	7	0.20199	0.004125	0.39755	0.3057
GO_cc:go_set1c_compass_complex	12	0.14811	0.0039597	0.29155	0.30572
Curated_gene_sets:darwiche_papilloma_risk_high_up	114	0.04711	0.0038701	0.092831	0.30591
GO_bp:go_kynurenine_metabolic_process	5	0.24644	0.0042538	0.48592	0.30602
Curated_gene_sets:senese_hdac2_targets_dn	103	0.051409	0.0040157	0.10141	0.3061
GO_mf:go_deacetylase_activity	37	0.078163	0.0036666	0.15423	0.30615
GO_bp:go_response_to_corticosteroid	140	0.044204	0.0040211	0.087227	0.30616
GO_bp:go_negative_regulation_of_embryonic_development	22	0.10874	0.003935	0.21464	0.30622
GO_cc:go_dendritic_growth_cone	8	0.19029	0.0041542	0.37573	0.30628
GO_mf:go_intronic_transcription_regulatory_region_dna_binding	11	0.15844	0.0040557	0.31322	0.30648
GO_bp:go_response_to_dexamethasone	39	0.083504	0.0040214	0.16513	0.30654
Curated_gene_sets:elvidge_hypoxia_up	150	0.042228	0.003975	0.083538	0.30661
GO_bp:go_positive_regulation_of_immunoglobulin_secretion	9	0.16741	0.0038765	0.33128	0.30666
GO_mf:go_lys63_specific_deubiquitinase_activity	9	0.15359	0.0035563	0.30394	0.30667
GO_mf:go_g_protein_coupled_amine_receptor_activity	40	0.090545	0.0044159	0.17929	0.30678
GO_bp:go_pyrimidine_nucleobase_metabolic_process	6	0.18872	0.0035683	0.3739	0.30688
GO_bp:go_reactive_nitrogen_species_metabolic_process	7	0.20723	0.0042321	0.41061	0.30689
Curated_gene_sets:le_neuronal_differentiation_up	17	0.11806	0.0037561	0.23395	0.30692
GO_bp:go_regulation_of_heart_morphogenesis	32	0.099082	0.0043231	0.19655	0.3071
Curated_gene_sets:reactome_synthesis_of_pa	33	0.093136	0.0041266	0.18476	0.30711
GO_bp:go_mitochondrial_respiratory_chain_complex_iv_assembly	18	0.11731	0.0038406	0.23282	0.30717
Curated_gene_sets:meissner_npc_icp_with_h3_unmethylated	18	0.1244	0.0040726	0.24696	0.30723
Curated_gene_sets:dorsey_gab2_targets	26	0.11321	0.0044532	0.22486	0.30733
GO_bp:go_retinal_ganglion_cell_axon_guidance	20	0.12306	0.0042462	0.24447	0.30736
GO_bp:go_negative_regulation_of_blood_circulation	27	0.095959	0.0038465	0.19067	0.30739
Curated_gene_sets:reactome_hedgehog_on_state	83	0.05608	0.0039347	0.11144	0.3074
GO_bp:go_negative_regulation_of_apoptotic_process_in_bone_marrow_cell	5	0.21935	0.0037862	0.43588	0.3074
Curated_gene_sets:reactome_zbp1_dai_mediated_induction_of_type_i_ifns	19	0.11435	0.0038461	0.22729	0.30744
GO_bp:go_polyamine_biosynthetic_process	11	0.13133	0.0033617	0.26102	0.30744
GO_bp:go_glomerular_mesangial_cell_proliferation	10	0.16245	0.0039648	0.32308	0.30755
GO_bp:go_negative_regulation_of_intrinsic_apoptotic_signaling_pathway_by_p53_class_mediator	18	0.10913	0.0035726	0.21711	0.30761
Curated_gene_sets:weston_vegfa_targets	85	0.058189	0.0041313	0.11582	0.30769
GO_bp:go_positive_regulation_of_histone_deacetylase_activity	6	0.23022	0.0043529	0.45837	0.30775
Curated_gene_sets:biocarta_creb_pathway	20	0.10434	0.0036005	0.20785	0.30783
Curated_gene_sets:tsai_dnajb4_targets_dn	5	0.29956	0.0051706	0.59688	0.30788
GO_bp:go_protein_localization_to_plasma_membrane	229	0.033998	0.0039449	0.067776	0.30797
GO_bp:go_telomere_maintenance_via_telomere_lengthening	73	0.052949	0.0034851	0.10557	0.30799
GO_bp:go_tolerance_induction_to_self_antigen	3	0.2693	0.0036008	0.53694	0.308
Curated_gene_sets:pid_ecadherin_nascent_aj_pathway	37	0.080607	0.0037812	0.16079	0.30808
GO_cc:go_paranode_region_of_axon	11	0.15892	0.004068	0.31701	0.30808
GO_bp:go_detection_of_chemical_stimulus_involved_in_sensory_perception_of_taste	31	0.1	0.0042948	0.19951	0.3081
GO_bp:go_golgi_localization	14	0.16243	0.0046902	0.32419	0.30818
GO_bp:go_multivesicular_body_organization	27	0.097745	0.003918	0.19513	0.30822
Curated_gene_sets:reactome_cellular_response_to_heat_stress	88	0.052433	0.0037874	0.10468	0.30823
GO_bp:go_gpi_anchor_biosynthetic_process	24	0.089896	0.0033977	0.17956	0.30832
Curated_gene_sets:reactome_fructose_metabolism	6	0.25351	0.0047933	0.50653	0.30837
GO_bp:go_phospholipid_biosynthetic_process	205	0.033575	0.0036886	0.067097	0.3084
GO_bp:go_mesonephric_tubule_morphogenesis	56	0.06746	0.003891	0.13498	0.30862
Curated_gene_sets:reactome_runx1_regulates_transcription_of_genes_involved_in_differentiation_of_myeloid_cells	6	0.2028	0.0038345	0.40581	0.30863
GO_bp:go_cardiac_muscle_cell_cardiac_muscle_cell_adhesion	7	0.21643	0.00442	0.43318	0.30867
GO_bp:go_regulation_of_mitotic_spindle_assembly	13	0.1337	0.0037203	0.26761	0.30867
Curated_gene_sets:reactome_cell_death_signalling_via_nrage_nrif_and_nade	67	0.064614	0.0040751	0.12937	0.30874
GO_bp:go_oligodendrocyte_differentiation	74	0.059812	0.0039636	0.11982	0.30883
GO_bp:go_very_low_density_lipoprotein_particle_clearance	9	0.1974	0.0045709	0.39545	0.30883
GO_mf:go_trna_adenine_methyltransferase_activity	5	0.19124	0.0033009	0.38313	0.30884
GO_cc:go_axon_hillock	8	0.19145	0.0041796	0.38356	0.30885
GO_bp:go_male_meiosis_i	21	0.11808	0.0041751	0.23671	0.30894
GO_bp:go_regulation_of_protein_catabolic_process	319	0.02799	0.0038227	0.05611	0.30895
Curated_gene_sets:mishra_carcinoma_associated_fibroblast_dn	19	0.11893	0.004	0.23876	0.30921
GO_bp:go_regulation_of_systemic_arterial_blood_pressure	78	0.060138	0.004091	0.12074	0.30922
GO_bp:go_transcription_initiation_from_rna_polymerase_ii_promoter	165	0.039188	0.0038672	0.078705	0.30928
GO_bp:go_positive_regulation_of_defense_response_to_bacterium	7	0.20787	0.0042452	0.41755	0.3093
GO_bp:go_protein_adp_ribosylation	30	0.0928	0.0039207	0.18647	0.30936
Curated_gene_sets:reactome_resolution_of_abasic_sites_ap_sites	33	0.083827	0.0037141	0.16851	0.30943
Curated_gene_sets:reactome_tetrahydrobiopterin_bh4_synthesis_recycling_salvage_and_regulation	9	0.16959	0.0039269	0.34094	0.30945
GO_bp:go_positive_regulation_of_potassium_ion_transmembrane_transporter_activity	20	0.12099	0.004175	0.24335	0.30953
GO_bp:go_metanephric_distal_tubule_development	7	0.16248	0.0033182	0.32679	0.30953
GO_cc:go_signal_recognition_particle	9	0.16867	0.0039056	0.33953	0.30968
GO_mf:go_beta_2_microglobulin_binding	3	0.26686	0.0035682	0.53745	0.30976
GO_cc:go_mitotic_spindle_midzone	12	0.1575	0.0042106	0.31723	0.30978
GO_bp:go_regulation_of_calcium_transporting_atpase_activity	8	0.20632	0.0045042	0.41563	0.30981
GO_bp:go_negative_regulation_of_erbb_signaling_pathway	47	0.074821	0.0039547	0.15078	0.30987
Curated_gene_sets:reactome_mitochondrial_uncoupling_proteins	4	0.29595	0.0045692	0.59661	0.30993
GO_bp:go_establishment_of_protein_localization_to_mitochondrial_membrane	15	0.11785	0.0035221	0.23757	0.30994
GO_bp:go_regulation_of_phosphoprotein_phosphatase_activity	99	0.047108	0.003608	0.095003	0.31
Curated_gene_sets:ngo_malignant_glioma_1p_loh	12	0.12524	0.0033483	0.25304	0.31032
Curated_gene_sets:der_ifn_alpha_response_dn	4	0.28464	0.0043946	0.57518	0.31035
GO_bp:go_neuronal_ion_channel_clustering	11	0.15661	0.0040088	0.31646	0.31035
GO_bp:go_negative_regulation_of_epidermal_cell_differentiation	10	0.16692	0.004074	0.33729	0.31035
Curated_gene_sets:turjanski_mapk7_targets	7	0.18875	0.0038548	0.38159	0.31042
GO_cc:go_extrinsic_component_of_postsynaptic_density_membrane	4	0.26415	0.0040782	0.53399	0.31042
GO_bp:go_enzyme_linked_receptor_protein_signaling_pathway	889	0.0176	0.0039427	0.035583	0.31044
Curated_gene_sets:biocarta_skp2e2f_pathway	9	0.18332	0.0042449	0.37078	0.31051
GO_bp:go_regulation_of_potassium_ion_transport	78	0.060401	0.0041089	0.12219	0.31054
GO_bp:go_blood_vessel_endothelial_cell_differentiation	8	0.18624	0.0040659	0.37683	0.31058
Curated_gene_sets:fernandez_bound_by_myc	159	0.038857	0.0037648	0.078646	0.31063
Curated_gene_sets:tian_tnf_signaling_not_via_nfkb	16	0.12768	0.003941	0.25854	0.31071
GO_bp:go_purine_nucleoside_diphosphate_biosynthetic_process	6	0.19813	0.0037461	0.40121	0.31072
GO_bp:go_regulation_of_centriole_replication	20	0.12581	0.0043412	0.25484	0.31077
GO_mf:go_cis_trans_isomerase_activity	31	0.076882	0.0033018	0.15576	0.3108
GO_bp:go_regulation_of_protein_oligomerization	37	0.078505	0.0036827	0.15906	0.31082
Curated_gene_sets:nakamura_metastasis_model_dn	35	0.087863	0.004009	0.17804	0.31083
GO_bp:go_sympathetic_ganglion_development	6	0.2285	0.0043205	0.46309	0.31086
GO_mf:go_au_rich_element_binding	22	0.097695	0.0035354	0.19801	0.31088
Curated_gene_sets:ozanne_ap1_targets_up	17	0.10907	0.0034702	0.22115	0.31094
GO_bp:go_intermediate_filament_based_process	43	0.075066	0.0037955	0.15221	0.31094
Curated_gene_sets:nikolsky_breast_cancer_1q32_amplicon	12	0.20825	0.0055675	0.42231	0.31097
Curated_gene_sets:theilgaard_neutrophil_at_skin_wound_dn	199	0.03452	0.0037372	0.070014	0.311
GO_bp:go_regulation_of_carbohydrate_biosynthetic_process	81	0.052553	0.0036428	0.10666	0.31112
GO_bp:go_nucleolus_organization	8	0.17283	0.0037731	0.35086	0.31116
Curated_gene_sets:berenjeno_transformed_by_rhoa_dn	334	0.026832	0.003748	0.054478	0.31117
GO_bp:go_positive_regulation_of_protein_kinase_c_signaling	8	0.19499	0.0042569	0.39608	0.31126
Curated_gene_sets:reactome_molybdenum_cofactor_biosynthesis	5	0.24103	0.0041604	0.48964	0.31127
GO_bp:go_glomerular_mesangium_development	14	0.13562	0.0039161	0.27552	0.31128
GO_bp:go_pyrimidine_deoxyribonucleotide_biosynthetic_process	9	0.13411	0.0031054	0.27249	0.3113
GO_bp:go_regulation_of_myelination	33	0.082995	0.0036773	0.16866	0.31133
GO_cc:go_neuron_projection_membrane	54	0.074004	0.0041918	0.15042	0.31137
Curated_gene_sets:chiang_liver_cancer_subclass_ctnnb1_dn	146	0.04316	0.0040087	0.087777	0.31147
GO_bp:go_negative_regulation_of_cell_growth	151	0.042469	0.0040109	0.086388	0.3115
GO_bp:go_regulation_of_membrane_protein_ectodomain_proteolysis	20	0.11047	0.0038118	0.22494	0.31169
GO_bp:go_cellular_response_to_acidic_ph	8	0.19328	0.0042195	0.39361	0.31171
Curated_gene_sets:reactome_synthesis_of_ip2_ip_and_ins_in_the_cytosol	13	0.14018	0.0039006	0.28552	0.31173
Curated_gene_sets:hellebrekers_silenced_during_tumor_angiogenesis	61	0.061441	0.0036981	0.1252	0.3118
GO_cc:go_ubiquitin_ligase_complex	251	0.030662	0.0037222	0.062476	0.3118
Curated_gene_sets:biocarta_gcr_pathway	16	0.12684	0.0039152	0.25873	0.31198
GO_bp:go_dna_modification	98	0.049777	0.0037933	0.10157	0.31204
GO_bp:go_regulation_of_polysaccharide_metabolic_process	35	0.076483	0.0034897	0.1561	0.31209
GO_bp:go_positive_regulation_of_fibroblast_proliferation	47	0.076215	0.0040283	0.15557	0.31211
GO_bp:go_oligosaccharide_catabolic_process	10	0.14887	0.0036334	0.30394	0.31214
GO_bp:go_regulation_of_connective_tissue_replacement	4	0.24833	0.003834	0.50702	0.31214
GO_bp:go_positive_regulation_of_systemic_arterial_blood_pressure	11	0.15053	0.0038531	0.30733	0.31215
GO_cc:go_h4_h2a_histone_acetyltransferase_complex	15	0.12013	0.0035903	0.24528	0.31216
Curated_gene_sets:biocarta_cacam_pathway	8	0.16133	0.0035221	0.32948	0.3122
Curated_gene_sets:zhang_breast_cancer_progenitors_dn	122	0.045249	0.0038446	0.092437	0.31224
Curated_gene_sets:cadwell_atg16l1_targets_dn	56	0.061595	0.0035527	0.12584	0.31226
GO_bp:go_mismatch_repair	31	0.081774	0.0035118	0.16708	0.31227
Curated_gene_sets:cromer_tumorigenesis_dn	42	0.083099	0.0041526	0.16985	0.31234
Curated_gene_sets:doane_breast_cancer_classes_dn	30	0.094031	0.0039727	0.19223	0.31236
GO_bp:go_positive_regulation_of_cysteine_type_endopeptidase_activity	123	0.043779	0.0037348	0.089524	0.31242
GO_bp:go_negative_regulation_of_smoothened_signaling_pathway	28	0.093416	0.0038131	0.19117	0.31255
GO_cc:go_spindle_midzone	31	0.096727	0.004154	0.19802	0.31261
Curated_gene_sets:johnstone_parvb_targets_3_up	379	0.025724	0.0038224	0.05269	0.3127
Curated_gene_sets:reactome_transcription_of_e2f_targets_under_negative_control_by_dream_complex	19	0.1178	0.0039621	0.24131	0.31272
GO_bp:go_atrioventricular_canal_development	7	0.19883	0.0040604	0.40746	0.31279
GO_bp:go_hepoxilin_biosynthetic_process	5	0.19509	0.0033675	0.39983	0.3128
GO_cc:go_lubac_complex	4	0.22906	0.0035364	0.46943	0.3128
GO_bp:go_positive_regulation_of_gastro_intestinal_system_smooth_muscle_contraction	6	0.19409	0.0036699	0.39782	0.31281
Curated_gene_sets:whitfield_cell_cycle_m_g1	113	0.045992	0.0037618	0.094266	0.31282
Curated_gene_sets:reactome_cell_cycle_checkpoints	258	0.030549	0.0037591	0.062653	0.31292
GO_bp:go_negative_regulation_of_protein_kinase_activity_by_regulation_of_protein_phosphorylation	6	0.22225	0.0042023	0.45619	0.31306
GO_bp:go_trna_processing	109	0.04334	0.003482	0.089073	0.31329
Curated_gene_sets:biocarta_btg2_pathway	9	0.15036	0.0034816	0.30926	0.31342
Curated_gene_sets:reactome_apoptotic_factor_mediated_response	15	0.11346	0.0033911	0.23343	0.31347
GO_cc:go_acetylcholine_gated_channel_complex	16	0.13322	0.0041122	0.27414	0.3135
Curated_gene_sets:dasu_il6_signaling_scar_up	27	0.10325	0.0041385	0.21257	0.31359
GO_bp:go_peptidyl_glutamic_acid_modification	27	0.10264	0.0041143	0.21145	0.3137
Curated_gene_sets:holleman_vincristine_resistance_all_up	25	0.097783	0.0037718	0.2015	0.31375
GO_bp:go_neural_plate_development	7	0.17017	0.0034753	0.351	0.3139
GO_bp:go_positive_regulation_of_cellular_response_to_drug	4	0.26847	0.004145	0.55377	0.31391
Curated_gene_sets:nagy_tftc_components_human	17	0.1073	0.0034139	0.22145	0.31401
GO_mf:go_beta_1_3_galactosyltransferase_activity	6	0.21041	0.0039783	0.43453	0.31412
GO_cc:go_terminal_bouton	44	0.072634	0.0037148	0.15009	0.31421
GO_bp:go_regulation_of_sequestering_of_zinc_ion	5	0.1805	0.0031156	0.37315	0.3143
Curated_gene_sets:reactome_bicarbonate_transporters	10	0.1502	0.003666	0.31057	0.31432
GO_cc:go_pericentriolar_material	21	0.1165	0.0041192	0.24087	0.31432
Curated_gene_sets:mariadason_regulated_by_histone_acetylation_up	56	0.063359	0.0036544	0.13107	0.3144
GO_bp:go_thrombin_activated_receptor_signaling_pathway	11	0.15978	0.0040899	0.3308	0.31455
GO_bp:go_positive_regulation_of_helicase_activity	7	0.15163	0.0030966	0.31417	0.31468
GO_bp:go_regulation_of_chloride_transport	9	0.16487	0.0038175	0.3416	0.31468
Curated_gene_sets:pid_p75_ntr_pathway	56	0.063971	0.0036897	0.13258	0.31473
GO_bp:go_regulation_of_cell_cycle_g1_s_phase_transition	142	0.040844	0.0037417	0.084717	0.31486
GO_mf:go_nucleoside_kinase_activity	9	0.17991	0.0041658	0.37314	0.31486
GO_mf:go_thioredoxin_disulfide_reductase_activity	7	0.17831	0.0036415	0.37017	0.31501
GO_bp:go_positive_regulation_of_gene_expression	1649	0.012727	0.0037888	0.026438	0.31513
Curated_gene_sets:reactome_histidine_catabolism	7	0.17522	0.0035783	0.36405	0.31516
GO_bp:go_histidine_catabolic_process	7	0.17522	0.0035783	0.36405	0.31516
GO_bp:go_glucocorticoid_metabolic_process	20	0.10331	0.0035649	0.21487	0.31533
GO_bp:go_negative_regulation_of_mesenchymal_cell_proliferation	8	0.19603	0.0042796	0.40776	0.31535
GO_bp:go_positive_regulation_of_glycolytic_process	18	0.11281	0.0036932	0.23478	0.31544
Curated_gene_sets:zheng_glioblastoma_plasticity_up	211	0.033584	0.0037426	0.069906	0.31547
GO_bp:go_heat_generation	16	0.13558	0.0041848	0.2822	0.31547
GO_mf:go_corticotropin_releasing_hormone_receptor_binding	5	0.20202	0.003487	0.42079	0.31558
GO_mf:go_protein_adp_ribosylase_activity	15	0.13993	0.0041823	0.29164	0.31568
GO_bp:go_negative_regulation_of_hydrolase_activity	372	0.02562	0.0037725	0.053433	0.3158
Curated_gene_sets:kegg_taurine_and_hypotaurine_metabolism	10	0.15218	0.0037141	0.31777	0.31601
Curated_gene_sets:smid_breast_cancer_normal_like_dn	6	0.20212	0.0038217	0.42213	0.31604
Curated_gene_sets:reactome_ras_activation_upon_ca2plus_influx_through_nmda_receptor	18	0.10616	0.0034756	0.22173	0.31604
Curated_gene_sets:gobert_oligodendrocyte_differentiation_up	516	0.021667	0.0037409	0.045272	0.31612
Curated_gene_sets:biocarta_wnt_pathway	20	0.1114	0.0038441	0.23282	0.31615
Curated_gene_sets:choi_atl_chronic_vs_acute_dn	18	0.10853	0.0035529	0.227	0.3163
GO_mf:go_ribosome_binding	51	0.060832	0.0033489	0.12742	0.31653
GO_cc:go_hemidesmosome	7	0.19864	0.0040567	0.41618	0.31658
GO_bp:go_paraxial_mesoderm_development	16	0.13267	0.0040952	0.278	0.3166
GO_bp:go_srebp_signaling_pathway	8	0.19005	0.0041491	0.39844	0.31669
GO_bp:go_regulation_of_collagen_fibril_organization	5	0.2047	0.0035333	0.42922	0.31671
Curated_gene_sets:setlur_prostate_cancer_tmprss2_erg_fusion_up	62	0.065683	0.0039856	0.13773	0.31672
GO_mf:go_rna_polymerase_i_core_binding	5	0.28482	0.0049163	0.59724	0.31672
GO_bp:go_negative_regulation_of_b_cell_activation	29	0.095649	0.0039733	0.20069	0.31683
GO_bp:go_positive_regulation_of_protein_autophosphorylation	24	0.097648	0.0036906	0.205	0.31692
GO_bp:go_tooth_eruption	5	0.23919	0.0041286	0.50241	0.31701
Curated_gene_sets:foster_tolerant_macrophage_up	149	0.039381	0.0036947	0.082751	0.31708
GO_bp:go_regulation_of_histone_deacetylase_activity	8	0.18994	0.0041467	0.39914	0.31708
Curated_gene_sets:pujana_chek2_pcc_network	678	0.018077	0.0035598	0.037991	0.3171
Curated_gene_sets:mcbryan_pubertal_breast_6_7wk_dn	66	0.061375	0.003842	0.12899	0.31711
Curated_gene_sets:rosty_cervical_cancer_proliferation_cluster	128	0.042962	0.0037383	0.090318	0.31716
Curated_gene_sets:reactome_creb1_phosphorylation_through_nmda_receptor_mediated_activation_of_ras_signaling	24	0.091039	0.0034409	0.19155	0.3173
GO_bp:go_positive_regulation_of_cell_population_proliferation	761	0.018248	0.0037972	0.038399	0.31732
Curated_gene_sets:biocarta_leptin_pathway	10	0.15945	0.0038916	0.33555	0.31733
Curated_gene_sets:jiang_hypoxia_cancer	52	0.064532	0.0035871	0.13581	0.31734
GO_bp:go_regulation_of_anatomical_structure_size	426	0.023693	0.0037272	0.049909	0.3175
GO_mf:go_diacylglycerol_kinase_activity	10	0.14273	0.0034837	0.30069	0.31751
Curated_gene_sets:kegg_steroid_biosynthesis	12	0.13591	0.0036335	0.28672	0.31775
GO_bp:go_progesterone_receptor_signaling_pathway	7	0.19366	0.0039549	0.40857	0.31776
GO_bp:go_protein_localization_to_chromatin	27	0.089226	0.0035766	0.18826	0.31777
GO_mf:go_actin_filament_binding	173	0.035762	0.0036127	0.075508	0.31789
Curated_gene_sets:chen_etv5_targets_testis	20	0.10484	0.0036175	0.22158	0.31806
GO_bp:go_regulation_of_heart_induction	6	0.22145	0.004187	0.46854	0.31824
GO_cc:go_nucleotide_excision_repair_complex	11	0.14083	0.0036048	0.298	0.31826
Curated_gene_sets:mori_small_pre_bii_lymphocyte_up	71	0.05684	0.0036898	0.12031	0.3183
GO_bp:go_mrna_pseudouridine_synthesis	4	0.23022	0.0035543	0.48729	0.31831
GO_bp:go_regulation_of_prostatic_bud_formation	5	0.24644	0.0042537	0.52165	0.31832
GO_cc:go_transport_vesicle	352	0.025704	0.0036839	0.054428	0.31838
GO_cc:go_swr1_complex	11	0.12653	0.0032387	0.268	0.31843
GO_bp:go_positive_regulation_of_camp_mediated_signaling	17	0.11262	0.0035831	0.2386	0.31847
GO_bp:go_cell_cycle_dna_replication	56	0.061018	0.0035194	0.1293	0.3185
Curated_gene_sets:kegg_other_glycan_degradation	14	0.12454	0.0035961	0.26393	0.31851
GO_mf:go_nad_binding	52	0.066642	0.0037044	0.14135	0.31866
GO_bp:go_endocardial_cushion_development	37	0.085836	0.0040265	0.18209	0.31868
GO_bp:go_growth	816	0.017608	0.0037877	0.037362	0.31872
GO_bp:go_histone_h2b_ubiquitination	12	0.13777	0.0036833	0.29235	0.31873
GO_mf:go_structural_constituent_of_myelin_sheath	8	0.16824	0.0036729	0.35704	0.31875
GO_bp:go_chaperone_mediated_protein_complex_assembly	17	0.1131	0.0035984	0.24004	0.31876
GO_bp:go_anterograde_dendritic_transport	5	0.22139	0.0038213	0.46998	0.3188
GO_bp:go_response_to_peptide_hormone	356	0.02493	0.0035928	0.052925	0.31881
Curated_gene_sets:reactome_triglyceride_biosynthesis	9	0.18026	0.0041739	0.38275	0.31884
Curated_gene_sets:reactome_initial_triggering_of_complement	18	0.11732	0.0038407	0.24911	0.31884
GO_bp:go_3_utr_mediated_mrna_destabilization	11	0.1195	0.0030588	0.25382	0.31889
Curated_gene_sets:hollmann_apoptosis_via_cd40_up	180	0.036534	0.0037638	0.077616	0.31893
GO_bp:go_purine_nucleobase_metabolic_process	6	0.21878	0.0041366	0.46483	0.31894
GO_bp:go_positive_regulation_of_blood_pressure_by_epinephrine_norepinephrine	5	0.24474	0.0042245	0.52039	0.31907
Curated_gene_sets:lindgren_bladder_cancer_cluster_1_dn	344	0.025852	0.0036636	0.055016	0.31922
Curated_gene_sets:reactome_viral_messenger_rna_synthesis	43	0.070153	0.0035471	0.14932	0.31924
GO_bp:go_monovalent_inorganic_cation_homeostasis	132	0.040765	0.0036017	0.086782	0.31927
Curated_gene_sets:kegg_o_glycan_biosynthesis	29	0.09884	0.0041058	0.21044	0.3193
GO_bp:go_negative_regulation_of_protein_polyubiquitination	8	0.19718	0.0043047	0.41984	0.3193
GO_bp:go_dentinogenesis	4	0.22129	0.0034166	0.47123	0.31932
GO_mf:go_connexin_binding	5	0.22136	0.0038209	0.47141	0.31933
GO_bp:go_cardioblast_proliferation	8	0.17482	0.0038165	0.3724	0.31938
GO_bp:go_regulation_of_secondary_heart_field_cardioblast_proliferation	8	0.17482	0.0038165	0.3724	0.31938
Curated_gene_sets:bystrykh_hematopoiesis_stem_cell_runx1	6	0.2202	0.0041636	0.4693	0.31946
Curated_gene_sets:pid_glypican_1pathway	26	0.093009	0.0036586	0.19825	0.31948
GO_mf:go_microtubule_motor_activity	81	0.052333	0.0036275	0.11156	0.3195
GO_bp:go_microtubule_organizing_center_organization	121	0.045253	0.0038292	0.096491	0.31954
Curated_gene_sets:reactome_degradation_of_axin	53	0.061857	0.0034712	0.13195	0.31961
Curated_gene_sets:bilanges_serum_sensitive_via_tsc2	26	0.087613	0.0034464	0.18691	0.31963
GO_bp:go_neuron_recognition	39	0.086947	0.0041872	0.18553	0.31966
Curated_gene_sets:reactome_signaling_by_moderate_kinase_activity_braf_mutants	42	0.067835	0.0033898	0.14489	0.31983
Curated_gene_sets:bilanges_serum_response_translation	25	0.090936	0.0035077	0.19435	0.31993
GO_mf:go_chaperone_binding	88	0.046613	0.003367	0.099656	0.31999
GO_cc:go_postsynaptic_density_intracellular_component	14	0.11884	0.0034315	0.25415	0.32004
GO_mf:go_vitamin_d_receptor_binding	12	0.13815	0.0036934	0.29547	0.32006
GO_bp:go_mature_b_cell_differentiation_involved_in_immune_response	15	0.13646	0.0040786	0.2919	0.32008
Curated_gene_sets:reactome_defective_tpr_may_confer_susceptibility_towards_thyroid_papillary_carcinoma_tpc	32	0.081342	0.0035491	0.17402	0.3201
GO_bp:go_luteinizing_hormone_secretion	9	0.18735	0.004338	0.40088	0.32013
Curated_gene_sets:burton_adipogenesis_peak_at_8hr	35	0.081303	0.0037096	0.17409	0.32025
Curated_gene_sets:reactome_fgfr3b_ligand_binding_and_activation	5	0.24354	0.0042036	0.52185	0.32037
Curated_gene_sets:kumamoto_response_to_nutlin_3a_dn	9	0.17548	0.0040632	0.37633	0.32051
GO_bp:go_negative_regulation_of_collateral_sprouting	8	0.17868	0.0039008	0.38325	0.32053
GO_cc:go_intraciliary_transport_particle	27	0.078903	0.0031628	0.16934	0.32064
GO_bp:go_regulation_of_postsynaptic_membrane_potential	125	0.044811	0.0038536	0.096189	0.32066
Curated_gene_sets:zhang_response_to_ikk_inhibitor_and_tnf_dn	96	0.049921	0.0037654	0.10719	0.32072
Curated_gene_sets:reactome_interleukin_1_signaling	94	0.050432	0.0037644	0.1084	0.32088
GO_bp:go_nucleotide_excision_repair_preincision_complex_assembly	24	0.087649	0.0033127	0.18851	0.32099
Curated_gene_sets:biocarta_par1_pathway	19	0.11183	0.0037613	0.24054	0.321
GO_bp:go_actin_filament_depolymerization	51	0.063158	0.0034769	0.13598	0.32116
GO_bp:go_regulation_of_thymocyte_apoptotic_process	13	0.13039	0.0036282	0.28079	0.3212
GO_mf:go_dna_n_glycosylase_activity	13	0.11503	0.0032008	0.24773	0.32121
GO_bp:go_regulation_of_vesicle_fusion	27	0.083978	0.0033662	0.18088	0.32123
GO_bp:go_fever_generation	10	0.1659	0.0040492	0.35751	0.32131
Curated_gene_sets:ferrari_response_to_fenretinide_dn	4	0.21813	0.0033678	0.47028	0.32139
Curated_gene_sets:bertucci_medullary_vs_ductal_breast_cancer_dn	160	0.038628	0.0037542	0.083309	0.32145
GO_cc:go_contractile_fiber	204	0.032867	0.0036021	0.070896	0.32147
GO_bp:go_regulation_of_double_strand_break_repair_via_homologous_recombination	38	0.078259	0.0037203	0.16884	0.32151
Curated_gene_sets:astier_integrin_signaling	51	0.068034	0.0037453	0.14683	0.32156
GO_bp:go_positive_regulation_of_sodium_ion_transport	28	0.090262	0.0036844	0.1948	0.32156
GO_bp:go_negative_regulation_of_cellular_protein_localization	99	0.046182	0.0035371	0.099691	0.3216
Curated_gene_sets:schaeffer_prostate_development_and_cancer_box5_dn	7	0.16485	0.0033666	0.35592	0.32162
GO_bp:go_regulation_of_anatomical_structure_morphogenesis	913	0.016566	0.003758	0.035771	0.32164
GO_cc:go_microtubule_organizing_center_part	162	0.038143	0.00373	0.082372	0.32166
Curated_gene_sets:mootha_glycolysis	19	0.10192	0.003428	0.22014	0.32169
GO_mf:go_ubiquitin_like_protein_binding	85	0.048672	0.0034557	0.10513	0.32169
Curated_gene_sets:biocarta_tcr_pathway	40	0.073457	0.0035825	0.15871	0.32174
GO_bp:go_cell_growth	390	0.024747	0.003729	0.053468	0.32174
Curated_gene_sets:kegg_arrhythmogenic_right_ventricular_cardiomyopathy_arvc	70	0.058577	0.0037758	0.12659	0.32178
Curated_gene_sets:mikkelsen_ips_lcp_with_h3k27me3	9	0.18327	0.0042436	0.39607	0.32179
GO_bp:go_regulation_of_cellular_extravasation	22	0.10177	0.0036831	0.22007	0.32187
GO_cc:go_brca1_a_complex	6	0.20568	0.0038889	0.44483	0.32191
Curated_gene_sets:mcbryan_pubertal_tgfb1_targets_dn	53	0.069873	0.003921	0.15118	0.32198
Curated_gene_sets:reactome_shc1_events_in_egfr_signaling	12	0.11367	0.003039	0.24606	0.32206
GO_bp:go_retrograde_vesicle_mediated_transport_golgi_to_endoplasmic_reticulum	77	0.050129	0.0033883	0.10857	0.32215
GO_bp:go_signal_transduction_involved_in_regulation_of_gene_expression	17	0.1209	0.0038466	0.2619	0.32218
GO_bp:go_regulation_of_secretion	661	0.018625	0.0036234	0.040355	0.32221
GO_bp:go_gmp_metabolic_process	7	0.18548	0.0037879	0.40192	0.32223
GO_mf:go_guanylate_kinase_activity	7	0.18548	0.0037879	0.40192	0.32223
GO_bp:go_collagen_fibril_organization	44	0.066817	0.0034173	0.14483	0.32228
Curated_gene_sets:reactome_erbb2_activates_ptk6_signaling	12	0.15842	0.0042352	0.34369	0.32243
GO_bp:go_regulation_of_spindle_assembly	20	0.098797	0.0034091	0.21445	0.32251
GO_cc:go_extrinsic_component_of_membrane	259	0.028558	0.0035208	0.062006	0.32256
GO_mf:go_steroid_dehydrogenase_activity_acting_on_the_ch_oh_group_of_donors_nad_or_nadp_as_acceptor	22	0.092991	0.0033652	0.20193	0.32258
Curated_gene_sets:reactome_plasma_lipoprotein_clearance	33	0.078603	0.0034827	0.17075	0.32264
GO_bp:go_response_to_iron_ii_ion	5	0.18605	0.0032115	0.40426	0.32268
Curated_gene_sets:reactome_dna_damage_recognition_in_gg_ner	31	0.085846	0.0036867	0.18655	0.3227
GO_mf:go_cgmp_binding	14	0.13393	0.0038674	0.29109	0.32272
GO_cc:go_cia_complex	5	0.21315	0.0036791	0.46365	0.32286
Curated_gene_sets:dairkee_cancer_prone_response_e2	28	0.085277	0.0034809	0.18555	0.32291
GO_bp:go_positive_regulation_of_myeloid_cell_apoptotic_process	8	0.158	0.0034493	0.34386	0.32295
GO_bp:go_regulation_of_dna_dependent_dna_replication	44	0.067138	0.0034337	0.14615	0.32299
GO_bp:go_lymph_vessel_morphogenesis	15	0.11988	0.003583	0.261	0.323
GO_mf:go_estradiol_17_beta_dehydrogenase_activity	10	0.1399	0.0034146	0.30458	0.323
Curated_gene_sets:hummel_burkitts_lymphoma_up	39	0.081849	0.0039417	0.17825	0.32306
GO_bp:go_regulation_of_axon_diameter	2	0.35109	0.0038331	0.76488	0.32311
Curated_gene_sets:reactome_transcriptional_activity_of_smad2_smad3:smad4_heterotrimer	40	0.073269	0.0035733	0.16002	0.32353
GO_cc:go_rough_endoplasmic_reticulum_membrane	22	0.098092	0.0035498	0.21441	0.32366
GO_cc:go_n_terminal_protein_acetyltransferase_complex	9	0.17661	0.0040895	0.38611	0.32369
Curated_gene_sets:reactome_apoptotic_cleavage_of_cellular_proteins	34	0.080843	0.0036357	0.1769	0.32384
GO_bp:go_negative_regulation_of_peptidyl_threonine_phosphorylation	16	0.12118	0.0037404	0.26524	0.32389
Curated_gene_sets:reactome_regulation_of_runx2_expression_and_activity	68	0.056871	0.0036133	0.12451	0.32392
GO_bp:go_peptide_hormone_processing	27	0.091181	0.003655	0.19962	0.32392
GO_cc:go_pole_plasm	17	0.12015	0.0038226	0.26303	0.32392
GO_bp:go_regulation_of_cardiac_muscle_cell_action_potential	25	0.10331	0.0039849	0.22624	0.32397
GO_mf:go_gtpase_regulator_activity	258	0.029374	0.0036145	0.06434	0.324
Curated_gene_sets:fardin_hypoxia_9	6	0.14903	0.0028179	0.32646	0.32401
GO_bp:go_positive_regulation_of_hepatocyte_proliferation	6	0.18759	0.003547	0.41124	0.32414
GO_cc:go_pcaf_complex	4	0.18691	0.0028857	0.40975	0.32414
GO_bp:go_negative_regulation_of_lipid_transport	23	0.092361	0.0034174	0.20263	0.32427
GO_cc:go_nmda_selective_glutamate_receptor_complex	11	0.15693	0.0040171	0.34435	0.32429
GO_bp:go_osteoclast_differentiation	81	0.05229	0.0036245	0.11479	0.32438
GO_bp:go_negative_regulation_of_sister_chromatid_cohesion	3	0.2891	0.0038655	0.63517	0.3245
Curated_gene_sets:markey_rb1_chronic_lof_up	99	0.047061	0.0036045	0.10342	0.32454
GO_bp:go_copii_coated_vesicle_budding	63	0.055844	0.0034157	0.12281	0.32466
GO_bp:go_macromolecule_depalmitoylation	9	0.16236	0.0037596	0.35708	0.32466
GO_mf:go_palmitoyl_protein_hydrolase_activity	9	0.16236	0.0037596	0.35708	0.32466
GO_mf:go_double_stranded_methylated_dna_binding	4	0.24104	0.0037214	0.53011	0.32467
Curated_gene_sets:reactome_transcriptional_regulation_by_small_rnas	71	0.057851	0.0037554	0.12724	0.32468
Curated_gene_sets:hoebeke_lymphoid_stem_cell_dn	70	0.057379	0.0036986	0.12621	0.32469
GO_bp:go_cell_fate_commitment_involved_in_formation_of_primary_germ_layer	27	0.09549	0.0038277	0.21037	0.32495
GO_bp:go_telomere_maintenance_in_response_to_dna_damage	13	0.12559	0.0034945	0.27684	0.32505
Curated_gene_sets:qi_hypoxia	112	0.042573	0.0034668	0.093911	0.32516
GO_bp:go_negative_regulation_of_kidney_development	15	0.1308	0.0039093	0.28872	0.32527
GO_bp:go_estrogen_metabolic_process	12	0.13205	0.0035303	0.29165	0.32536
GO_bp:go_negative_regulation_of_cytoplasmic_translation	7	0.14119	0.0028834	0.3122	0.32555
GO_cc:go_catalytic_step_2_spliceosome	76	0.047659	0.0032004	0.1054	0.32557
Curated_gene_sets:reactome_traf6_mediated_irf7_activation	19	0.1097	0.0036895	0.24274	0.32567
GO_bp:go_drinking_behavior	5	0.23137	0.0039937	0.5123	0.32577
GO_bp:go_cerebellar_cortex_morphogenesis	26	0.095738	0.003766	0.21212	0.32587
Curated_gene_sets:reactome_glutamate_binding_activation_of_ampa_receptors_and_synaptic_plasticity	28	0.088749	0.0036226	0.19665	0.32589
Curated_gene_sets:nikolsky_breast_cancer_20q11_amplicon	31	0.1484	0.0063731	0.32886	0.32591
Curated_gene_sets:oswald_hematopoietic_stem_cell_in_collagen_gel_up	187	0.03411	0.0035811	0.075595	0.32592
GO_mf:go_chloride_channel_regulator_activity	13	0.13003	0.0036181	0.28837	0.32604
GO_bp:go_circadian_sleep_wake_cycle_sleep	18	0.11165	0.0036551	0.24783	0.32617
GO_bp:go_columnar_cuboidal_epithelial_cell_development	49	0.068148	0.0036776	0.15136	0.32627
Curated_gene_sets:delpuech_foxo3_targets_dn	34	0.071078	0.0031965	0.15789	0.32629
Curated_gene_sets:gargalovic_response_to_oxidized_phospholipids_grey_dn	66	0.061694	0.0038619	0.13709	0.32635
GO_bp:go_developmental_pigmentation	40	0.07287	0.0035539	0.16195	0.32638
GO_bp:go_regulation_of_melanin_biosynthetic_process	9	0.18132	0.0041985	0.40309	0.32642
Curated_gene_sets:gargalovic_response_to_oxidized_phospholipids_green_dn	20	0.092025	0.0031755	0.20477	0.32657
Curated_gene_sets:reactome_metabolism_of_lipids	654	0.017704	0.0034266	0.039393	0.32657
GO_bp:go_neurotransmitter_transport	235	0.030742	0.0036128	0.068428	0.32663
GO_cc:go_proteasome_accessory_complex	23	0.084766	0.0031364	0.1887	0.32664
GO_bp:go_response_to_insulin	235	0.028508	0.0033503	0.063468	0.32666
GO_mf:go_1_phosphatidylinositol_binding	15	0.11757	0.0035138	0.26174	0.32666
Curated_gene_sets:turashvili_breast_normal_ductal_vs_lobular_up	59	0.056256	0.0033302	0.12527	0.32669
GO_bp:go_double_strand_break_repair	205	0.030789	0.0033826	0.068571	0.32671
GO_bp:go_regulation_of_fat_cell_differentiation	102	0.046029	0.0035781	0.10252	0.32673
Curated_gene_sets:kerley_response_to_cisplatin_dn	5	0.22337	0.0038555	0.49753	0.32674
GO_bp:go_regulation_of_trail_activated_apoptotic_signaling_pathway	4	0.2611	0.0040311	0.58176	0.32679
Curated_gene_sets:flechner_biopsy_kidney_transplant_rejected_vs_ok_dn	501	0.020827	0.0035449	0.046409	0.3268
GO_bp:go_suckling_behavior	11	0.12992	0.0033257	0.28961	0.32685
Curated_gene_sets:harris_brain_cancer_progenitors	33	0.081212	0.0035983	0.18103	0.32686
GO_mf:go_steroid_hormone_binding	6	0.15425	0.0029165	0.34393	0.3269
GO_cc:go_golgi_membrane	648	0.017847	0.0034391	0.039806	0.32695
GO_bp:go_golgi_to_vacuole_transport	13	0.11181	0.0031111	0.24964	0.32713
GO_bp:go_dna_protection	4	0.25437	0.0039273	0.56822	0.3272
Curated_gene_sets:reactome_depolymerisation_of_the_nuclear_lamina	14	0.12821	0.0037021	0.28648	0.32725
Curated_gene_sets:mikkelsen_es_lcp_with_h3k27me3	10	0.14519	0.0035437	0.32452	0.32729
Curated_gene_sets:hollern_solid_nodular_breast_tumor_dn	30	0.09122	0.0038539	0.20389	0.32729
Curated_gene_sets:schaeffer_prostate_development_6hr_dn	421	0.022256	0.0034811	0.049773	0.32738
GO_bp:go_negative_regulation_of_somatic_stem_cell_population_maintenance	4	0.26026	0.0040182	0.58201	0.32738
GO_bp:go_negative_regulation_of_apoptotic_process_involved_in_development	4	0.26026	0.0040182	0.58201	0.32738
Curated_gene_sets:biocarta_cdc25_pathway	9	0.1769	0.0040961	0.39571	0.32743
GO_bp:go_estrous_cycle	14	0.13535	0.0039082	0.30292	0.32751
GO_bp:go_establishment_of_organelle_localization	442	0.021914	0.0035098	0.049075	0.32761
GO_cc:go_plasma_membrane_region	1067	0.014671	0.0035803	0.032862	0.32764
Curated_gene_sets:amit_egf_response_240_hela	54	0.062784	0.0035562	0.14075	0.32778
Curated_gene_sets:reactome_ddx58_ifih1_mediated_induction_of_interferon_alpha_beta	60	0.058631	0.0035	0.13145	0.32778
GO_bp:go_cellular_response_to_oxidised_low_density_lipoprotein_particle_stimulus	8	0.14963	0.0032667	0.33547	0.32779
GO_cc:go_rna_polymerase_ii_holoenzyme	71	0.052392	0.0034011	0.11751	0.32785
Curated_gene_sets:reactome_nucleobase_biosynthesis	14	0.10201	0.0029456	0.2289	0.32792
Curated_gene_sets:biocarta_fmlp_pathway	29	0.083205	0.0034563	0.1867	0.32793
GO_bp:go_regulation_of_myeloid_leukocyte_differentiation	100	0.045966	0.0035382	0.10318	0.32798
GO_mf:go_ubiquitin_like_protein_specific_protease_activity	85	0.045795	0.0032513	0.10285	0.32807
GO_bp:go_negative_regulation_of_leukocyte_mediated_immunity	39	0.079071	0.0038079	0.17762	0.3281
Curated_gene_sets:lopez_translation_via_fn1_signaling	29	0.075644	0.0031422	0.17012	0.32829
GO_bp:go_endoplasmic_reticulum_localization	6	0.10956	0.0020715	0.24645	0.32833
GO_cc:go_autophagosome_membrane	31	0.07812	0.0033549	0.17574	0.32834
GO_bp:go_dna_methylation	58	0.058212	0.0034168	0.13115	0.32857
GO_bp:go_antibiotic_transport	8	0.17103	0.0037338	0.38541	0.32861
GO_bp:go_postsynaptic_actin_cytoskeleton_organization	8	0.14703	0.0032099	0.33137	0.32863
GO_bp:go_maintenance_of_location	283	0.026906	0.0034649	0.060682	0.32874
GO_bp:go_regulation_of_xenophagy	6	0.18579	0.003513	0.41935	0.32887
GO_bp:go_renal_vesicle_formation	7	0.18857	0.0038509	0.42571	0.32891
GO_bp:go_fat_soluble_vitamin_catabolic_process	9	0.171	0.0039595	0.38618	0.32896
GO_cc:go_platelet_dense_granule	20	0.09951	0.0034337	0.22476	0.32898
GO_bp:go_protein_localization_to_cytoskeleton	49	0.065293	0.0035235	0.14752	0.32903
GO_bp:go_maintenance_of_location_in_cell	81	0.048349	0.0033514	0.10924	0.32904
Curated_gene_sets:reactome_metabolism_of_nucleotides	87	0.046288	0.0033246	0.1046	0.32906
GO_bp:go_positive_regulation_of_mitotic_nuclear_division	47	0.065367	0.003455	0.14774	0.32909
GO_bp:go_stress_induced_premature_senescence	8	0.14431	0.0031506	0.32625	0.32912
Curated_gene_sets:kegg_tgf_beta_signaling_pathway	77	0.05096	0.0034445	0.11521	0.32913
Curated_gene_sets:buckanovich_t_lymphocyte_homing_on_tumor_dn	17	0.13697	0.0043577	0.31007	0.32935
GO_bp:go_negative_regulation_of_fatty_acid_transport	6	0.15983	0.0030221	0.3619	0.32937
GO_bp:go_regulation_of_high_voltage_gated_calcium_channel_activity	16	0.10339	0.0031913	0.23413	0.32939
GO_bp:go_galactose_catabolic_process	9	0.16945	0.0039236	0.38389	0.32947
Curated_gene_sets:reactome_host_interactions_of_hiv_factors	123	0.039813	0.0033964	0.09022	0.3295
GO_bp:go_positive_regulation_of_protein_depolymerization	18	0.11242	0.0036805	0.25483	0.32955
GO_bp:go_cell_migration_involved_in_vasculogenesis	3	0.34287	0.0045845	0.77722	0.32956
GO_bp:go_cellular_response_to_ammonium_ion	59	0.06035	0.0035726	0.13681	0.32957
GO_bp:go_protein_demannosylation	20	0.097207	0.0033543	0.22043	0.32962
Curated_gene_sets:motamed_response_to_androgen_dn	6	0.17684	0.0033437	0.40108	0.32964
GO_cc:go_tight_junction	108	0.044416	0.0035521	0.10075	0.32966
GO_bp:go_regulation_of_cell_death	1380	0.012447	0.0034198	0.028263	0.32983
GO_mf:go_cell_cell_adhesion_mediator_activity	43	0.074486	0.0037661	0.16914	0.32983
GO_mf:go_activin_receptor_binding	4	0.2287	0.003531	0.51935	0.32984
GO_bp:go_positive_regulation_of_phosphoprotein_phosphatase_activity	19	0.094146	0.0031665	0.21385	0.32988
GO_cc:go_intrinsic_component_of_postsynaptic_specialization_membrane	72	0.054147	0.0035396	0.12303	0.32993
Curated_gene_sets:reactome_myd88_cascade_initiated_on_plasma_membrane	72	0.052602	0.0034386	0.1196	0.33004
GO_bp:go_dicarboxylic_acid_catabolic_process	12	0.11196	0.0029934	0.25469	0.33011
GO_bp:go_interferon_beta_production	44	0.065051	0.003327	0.14798	0.33012
Curated_gene_sets:reactome_runx1_regulates_transcription_of_genes_involved_in_differentiation_of_keratinocytes	6	0.18039	0.0034108	0.41046	0.33016
Curated_gene_sets:kegg_nod_like_receptor_signaling_pathway	50	0.066786	0.0036405	0.152	0.3302
GO_mf:go_sumo_transferase_activity	17	0.098321	0.0031282	0.22384	0.33024
GO_bp:go_phosphatidylinositol_3_kinase_signaling	130	0.03964	0.0034758	0.090279	0.33031
Curated_gene_sets:blum_response_to_salirasib_up	223	0.029637	0.0033942	0.067516	0.33034
Curated_gene_sets:mclachlan_dental_caries_dn	69	0.054872	0.0035118	0.12502	0.33037
GO_bp:go_endoplasmic_reticulum_calcium_ion_homeostasis	21	0.11745	0.0041526	0.26764	0.3304
Curated_gene_sets:natsume_response_to_interferon_beta_dn	43	0.063124	0.0031916	0.14393	0.33049
GO_bp:go_regulation_of_erythrocyte_differentiation	34	0.081	0.0036427	0.18487	0.33065
GO_bp:go_flavonoid_glucuronidation	9	0.46099	0.010674	1.0522	0.33065
Curated_gene_sets:kegg_acute_myeloid_leukemia	51	0.057857	0.0031851	0.1321	0.33071
Curated_gene_sets:gutierrez_waldenstroems_macroglobulinemia_1_up	9	0.16504	0.0038215	0.37686	0.33072
GO_bp:go_peptidyl_proline_hydroxylation_to_4_hydroxy_l_proline	8	0.15049	0.0032855	0.3437	0.33075
GO_mf:go_peptidyl_proline_4_dioxygenase_activity	8	0.15049	0.0032855	0.3437	0.33075
GO_mf:go_phosphatase_activator_activity	14	0.10449	0.0030173	0.23869	0.33077
GO_bp:go_angiotensin_activated_signaling_pathway	10	0.14435	0.0035231	0.32982	0.33082
GO_bp:go_positive_regulation_of_biomineral_tissue_development	41	0.069865	0.0034495	0.15967	0.33086
Curated_gene_sets:basso_cd40_signaling_dn	63	0.059488	0.0036385	0.13599	0.3309
GO_bp:go_low_density_lipoprotein_receptor_particle_metabolic_process	22	0.096528	0.0034932	0.22072	0.33093
GO_bp:go_negative_regulation_of_protein_tyrosine_kinase_activity	25	0.095248	0.0036741	0.218	0.33108
GO_bp:go_modulation_by_host_of_symbiont_molecular_function	6	0.19992	0.0037801	0.45759	0.33109
GO_bp:go_positive_regulation_of_protein_localization_to_nucleus	64	0.049622	0.003059	0.11368	0.33124
GO_bp:go_negative_regulation_of_dendrite_development	23	0.09601	0.0035524	0.21998	0.33126
GO_bp:go_rrna_methylation	21	0.098583	0.0034857	0.22606	0.33139
GO_mf:go_mrna_3_utr_au_rich_region_binding	10	0.11281	0.0027533	0.25868	0.33139
Curated_gene_sets:biocarta_ras_pathway	19	0.097075	0.003265	0.22261	0.3314
GO_bp:go_ionotropic_glutamate_receptor_signaling_pathway	23	0.098733	0.0036532	0.22645	0.33142
Curated_gene_sets:reactome_regulation_of_gene_expression_by_hypoxia_inducible_factor	10	0.15667	0.0038237	0.35958	0.33153
Curated_gene_sets:eguchi_cell_cycle_rb1_targets	21	0.090762	0.0032091	0.20836	0.33157
GO_mf:go_phosphatidylinositol_3_kinase_binding	26	0.088449	0.0034793	0.20323	0.3317
GO_bp:go_potassium_ion_import_across_plasma_membrane	37	0.070138	0.0032902	0.16116	0.33171
GO_cc:go_invadopodium_membrane	5	0.1978	0.0034142	0.4545	0.33171
Curated_gene_sets:reactome_rap1_signalling	15	0.10185	0.0030439	0.23415	0.3318
GO_mf:go_phosphatidylinositol_3_5_bisphosphate_phosphatase_activity	5	0.1778	0.0030689	0.40919	0.33196
GO_bp:go_smoothened_signaling_pathway_involved_in_dorsal_ventral_neural_tube_patterning	14	0.10844	0.0031313	0.2497	0.33204
Curated_gene_sets:reactome_disease	944	0.01454	0.0033505	0.033492	0.3321
Curated_gene_sets:chicas_rb1_targets_low_serum	78	0.052998	0.0036053	0.12209	0.33212
GO_bp:go_endomembrane_system_organization	378	0.022869	0.0033938	0.052685	0.33212
GO_bp:go_positive_regulation_of_interleukin_8_biosynthetic_process	6	0.17693	0.0033454	0.40794	0.33225
Curated_gene_sets:biocarta_hcmv_pathway	15	0.11186	0.0033433	0.25793	0.33226
Curated_gene_sets:kinsey_targets_of_ewsr1_flii_fusion_dn	285	0.026174	0.0033823	0.060423	0.33245
GO_bp:go_tube_lumen_cavitation	4	0.22805	0.0035208	0.52648	0.33245
GO_bp:go_photoreceptor_cell_differentiation	54	0.063114	0.0035749	0.14587	0.33263
GO_bp:go_phospholipid_catabolic_process	36	0.070122	0.0032447	0.16208	0.33265
GO_mf:go_quaternary_ammonium_group_transmembrane_transporter_activity	10	0.13663	0.0033346	0.3159	0.33269
GO_mf:go_phosphotyrosine_residue_binding	39	0.077067	0.0037114	0.17833	0.33281
Curated_gene_sets:biocarta_tcra_pathway	11	0.13616	0.0034854	0.31545	0.333
GO_bp:go_negative_regulation_of_catabolic_process	250	0.02697	0.0032676	0.062493	0.33303
GO_mf:go_l_lysine_transmembrane_transporter_activity	4	0.20546	0.0031721	0.47623	0.33308
GO_cc:go_chylomicron	12	0.13202	0.0035294	0.3061	0.33313
GO_bp:go_nlrp3_inflammasome_complex_assembly	10	0.14174	0.0034596	0.32915	0.33337
GO_bp:go_regulation_of_glycogen_catabolic_process	4	0.21146	0.0032648	0.49124	0.33343
GO_bp:go_negative_regulation_of_gluconeogenesis	13	0.12401	0.0034507	0.28812	0.33345
GO_bp:go_regulation_of_glial_cell_proliferation	28	0.085514	0.0034906	0.19871	0.33348
Curated_gene_sets:reactome_e3_ubiquitin_ligases_ubiquitinate_target_proteins	47	0.065001	0.0034356	0.15109	0.33352
GO_bp:go_positive_regulation_of_macrophage_derived_foam_cell_differentiation	13	0.12633	0.0035152	0.29364	0.33352
GO_bp:go_embryonic_body_morphogenesis	11	0.14108	0.0036114	0.32795	0.33353
GO_bp:go_regulation_of_lung_blood_pressure	4	0.22214	0.0034296	0.51657	0.33359
GO_bp:go_mesangial_cell_development	5	0.20666	0.0035672	0.48063	0.33361
GO_bp:go_import_across_plasma_membrane	98	0.044548	0.0033948	0.10366	0.3337
GO_bp:go_regulation_of_humoral_immune_response_mediated_by_circulating_immunoglobulin	11	0.13909	0.0035605	0.32379	0.33375
GO_bp:go_regulation_of_phosphatidylinositol_biosynthetic_process	6	0.18414	0.0034816	0.42864	0.33375
Curated_gene_sets:harris_hypoxia	65	0.053118	0.0032999	0.12368	0.33379
GO_bp:go_sexual_reproduction	685	0.016729	0.0033107	0.038954	0.3338
Curated_gene_sets:odonnell_targets_of_myc_and_tfrc_dn	42	0.068584	0.0034273	0.15972	0.33382
Curated_gene_sets:reactome_activated_notch1_transmits_signal_to_the_nucleus	28	0.083726	0.0034176	0.19502	0.33385
Curated_gene_sets:reactome_e2f_enabled_inhibition_of_pre_replication_complex_formation	9	0.13844	0.0032056	0.32255	0.33389
GO_cc:go_nuclear_membrane_part	16	0.095258	0.0029403	0.22207	0.33398
Curated_gene_sets:kayo_calorie_restriction_muscle_dn	69	0.048676	0.0031152	0.11352	0.33404
Curated_gene_sets:dang_myc_targets_dn	27	0.079585	0.0031901	0.1857	0.33412
GO_bp:go_leptin_mediated_signaling_pathway	9	0.14364	0.003326	0.33519	0.33414
GO_bp:go_negative_regulation_of_macrophage_migration	9	0.13501	0.0031262	0.31506	0.33414
GO_bp:go_meiotic_chromosome_segregation	80	0.047642	0.003282	0.11123	0.33421
GO_bp:go_muscle_cell_fate_commitment	14	0.11838	0.0034184	0.27647	0.33425
Curated_gene_sets:reactome_signalling_to_p38_via_rit_and_rin	5	0.23076	0.0039832	0.53893	0.33426
Curated_gene_sets:reactome_regulation_of_expression_of_slits_and_robos	142	0.035993	0.0032973	0.084068	0.33428
Curated_gene_sets:mayburd_response_to_l663536_dn	51	0.059924	0.0032989	0.13998	0.33429
Curated_gene_sets:reactome_cell_cycle	551	0.018644	0.0033228	0.043556	0.33432
GO_bp:go_amino_sugar_catabolic_process	7	0.16768	0.0034244	0.39224	0.33451
GO_bp:go_synaptic_vesicle_localization	148	0.037106	0.0034697	0.086804	0.33452
GO_bp:go_sertoli_cell_differentiation	14	0.10584	0.0030562	0.24767	0.33457
Curated_gene_sets:hummerich_skin_cancer_progression_dn	90	0.044546	0.0032539	0.10431	0.33468
GO_bp:go_secondary_metabolite_biosynthetic_process	23	0.099462	0.0036802	0.23292	0.33468
GO_bp:go_otic_vesicle_development	12	0.12489	0.0033389	0.29269	0.3348
Curated_gene_sets:reactome_semaphorin_interactions	59	0.05504	0.0032582	0.12918	0.33503
Curated_gene_sets:boyault_liver_cancer_subclass_g2	27	0.093887	0.0037634	0.22041	0.33507
Curated_gene_sets:kegg_spliceosome	104	0.039856	0.0031282	0.093576	0.33509
GO_cc:go_schmidt_lanterman_incisure	11	0.15406	0.0039436	0.36179	0.33512
Curated_gene_sets:dauer_stat3_targets_up	41	0.073397	0.003624	0.17239	0.33514
GO_bp:go_t_cell_extravasation	7	0.16442	0.0033578	0.38622	0.33516
Curated_gene_sets:biocarta_eif2_pathway	9	0.12342	0.0028578	0.29	0.33521
GO_bp:go_synaptic_vesicle_cycle	168	0.034127	0.0033979	0.080275	0.33538
Curated_gene_sets:biocarta_p53hypoxia_pathway	16	0.11354	0.0035047	0.26714	0.33541
Curated_gene_sets:johansson_gliomagenesis_by_pdgfb_dn	20	0.092227	0.0031824	0.21712	0.3355
Curated_gene_sets:tonks_targets_of_runx1_runx1t1_fusion_monocyte_up	172	0.034405	0.0034657	0.081012	0.33553
GO_bp:go_regulation_of_histone_h3_k36_methylation	5	0.18526	0.0031977	0.43633	0.33557
GO_bp:go_engulfment_of_apoptotic_cell	12	0.13155	0.0035169	0.31007	0.3357
Curated_gene_sets:rickman_tumor_differentiated_moderately_vs_poorly_dn	12	0.13104	0.0035034	0.30893	0.33572
GO_cc:go_alpha_dna_polymerase_primase_complex	4	0.20121	0.0031065	0.47466	0.33582
GO_bp:go_er_overload_response	10	0.15108	0.0036873	0.35645	0.33584
Curated_gene_sets:stambolsky_bound_by_mutated_tp53	16	0.11043	0.0034087	0.26063	0.33589
GO_bp:go_pentose_phosphate_shunt_non_oxidative_branch	7	0.18194	0.0037155	0.42951	0.33594
GO_cc:go_dna_packaging_complex	60	0.060028	0.0035834	0.14176	0.33599
Curated_gene_sets:reactome_activation_of_the_tfap2_ap_2_family_of_transcription_factors	8	0.18668	0.0040756	0.44118	0.3361
GO_bp:go_regulation_of_epithelial_cell_migration	194	0.031929	0.0034136	0.075495	0.33618
GO_bp:go_rna_splicing	352	0.021695	0.0031093	0.051312	0.33622
GO_bp:go_cellular_protein_containing_complex_assembly	898	0.014366	0.0032335	0.03398	0.33623
Curated_gene_sets:kegg_nucleotide_excision_repair	38	0.066648	0.0031683	0.15766	0.33625
GO_bp:go_cell_cell_adhesion_via_plasma_membrane_adhesion_molecules	239	0.033602	0.0039819	0.079493	0.33626
Curated_gene_sets:reactome_ionotropic_activity_of_kainate_receptors	9	0.14244	0.0032981	0.33702	0.33628
Curated_gene_sets:browne_hcmv_infection_8hr_dn	40	0.071446	0.0034844	0.16916	0.33638
GO_bp:go_protein_polyglutamylation	11	0.14028	0.0035909	0.33221	0.33641
GO_bp:go_mda_5_signaling_pathway	8	0.14903	0.0032535	0.35295	0.33643
Curated_gene_sets:hasina_nol7_targets_up	10	0.14493	0.0035373	0.34348	0.33654
GO_bp:go_carbohydrate_biosynthetic_process	179	0.03048	0.0031315	0.072345	0.33677
GO_bp:go_lipoprotein_catabolic_process	11	0.1191	0.0030485	0.28272	0.33679
GO_mf:go_proton_channel_activity	7	0.13273	0.0027106	0.3151	0.3368
GO_bp:go_quinone_metabolic_process	11	0.12559	0.0032147	0.2983	0.33688
GO_cc:go_platelet_dense_tubular_network	11	0.13304	0.0034054	0.31605	0.3369
GO_bp:go_negative_regulation_of_fatty_acid_oxidation	9	0.11927	0.0027617	0.28363	0.33706
GO_cc:go_clathrin_coated_vesicle_membrane	99	0.043307	0.0033169	0.10305	0.33715
Curated_gene_sets:reactome_g1_phase	39	0.067811	0.0032656	0.16137	0.33717
GO_mf:go_sequence_specific_single_stranded_dna_binding	12	0.10537	0.0028172	0.25102	0.33733
GO_bp:go_convergent_extension	13	0.11122	0.0030947	0.265	0.33736
GO_mf:go_phosphatidic_acid_transporter_activity	5	0.15256	0.0026333	0.36361	0.3374
Curated_gene_sets:hofmann_myelodysplastic_syndrom_risk_up	19	0.093329	0.003139	0.22247	0.33742
Curated_gene_sets:reactome_regulation_of_hsf1_mediated_heat_shock_response	73	0.048417	0.0031868	0.11568	0.33777
Curated_gene_sets:reactome_n_glycan_trimming_and_elongation_in_the_cis_golgi	5	0.21837	0.0037693	0.5219	0.33783
GO_cc:go_invadopodium	13	0.12802	0.0035623	0.30606	0.33787
GO_bp:go_regulation_of_response_to_drug	77	0.052189	0.0035275	0.12479	0.3379
GO_bp:go_autophagy_of_mitochondrion	68	0.048909	0.0031075	0.11698	0.33794
Curated_gene_sets:brachat_response_to_cisplatin	18	0.10023	0.0032812	0.23991	0.33806
GO_bp:go_negative_regulation_of_neurological_system_process	18	0.09649	0.0031588	0.23104	0.33811
Curated_gene_sets:reactome_adenylate_cyclase_activating_pathway	9	0.14601	0.0033809	0.34971	0.33815
Curated_gene_sets:wu_hbx_targets_3_dn	11	0.11906	0.0030476	0.2853	0.33823
GO_bp:go_cellular_defense_response	45	0.064002	0.0033102	0.1534	0.33826
GO_bp:go_cellular_ion_homeostasis	554	0.018771	0.0033543	0.044998	0.33829
Curated_gene_sets:reactome_runx1_regulates_genes_involved_in_megakaryocyte_differentiation_and_platelet_function	55	0.061921	0.0035396	0.14846	0.33831
GO_mf:go_potassium_ion_antiporter_activity	13	0.1271	0.0035366	0.30521	0.33855
GO_bp:go_platelet_dense_granule_organization	8	0.18213	0.0039763	0.43766	0.33865
GO_bp:go_meiosis_i_cell_cycle_process	106	0.040216	0.0031865	0.096674	0.33871
Curated_gene_sets:he_pten_targets_up	16	0.10942	0.0033774	0.26317	0.33879
GO_cc:go_microtubule_cytoskeleton	1044	0.013388	0.0032341	0.032202	0.3388
GO_mf:go_lipoprotein_particle_receptor_activity	15	0.10791	0.0032253	0.25956	0.3388
GO_bp:go_toxin_biosynthetic_process	4	0.19996	0.0030872	0.4811	0.33884
GO_mf:go_phospholipase_activator_activity	10	0.13157	0.0032113	0.31656	0.33884
Curated_gene_sets:reactome_nef_mediated_downregulation_of_mhc_class_i_complex_cell_surface_expression	8	0.13517	0.0029509	0.32539	0.33893
GO_bp:go_nuclear_transcribed_mrna_poly_a_tail_shortening	32	0.072809	0.0031768	0.17527	0.33893
GO_bp:go_myotube_differentiation	85	0.046142	0.003276	0.11112	0.33899
Curated_gene_sets:mikkelsen_npc_icp_with_h3k4me3	379	0.021958	0.0032629	0.052943	0.33916
GO_bp:go_trans_synaptic_signaling_by_lipid	7	0.17894	0.0036543	0.43145	0.33917
GO_mf:go_retinoid_x_receptor_binding	16	0.097911	0.0030222	0.23614	0.33921
GO_bp:go_ventricular_cardiac_muscle_cell_development	11	0.14106	0.0036107	0.34036	0.33928
Curated_gene_sets:kegg_dilated_cardiomyopathy	83	0.046323	0.0032501	0.11183	0.33936
Curated_gene_sets:pid_ceramide_pathway	39	0.062499	0.0030098	0.15103	0.3395
GO_mf:go_glutathione_transferase_activity	23	0.093191	0.0034481	0.22529	0.33957
GO_bp:go_protein_side_chain_deglutamylation	5	0.22551	0.0038925	0.54531	0.33961
GO_bp:go_male_gamete_generation	443	0.019864	0.0031849	0.048057	0.33968
Curated_gene_sets:inamura_lung_cancer_scc_subtypes_up	15	0.1137	0.0033984	0.27511	0.33969
GO_bp:go_store_operated_calcium_entry	16	0.096615	0.0029822	0.23377	0.3397
GO_mf:go_chloride_channel_inhibitor_activity	8	0.13634	0.0029765	0.32999	0.33975
Curated_gene_sets:gazda_diamond_blackfan_anemia_progenitor_dn	56	0.059796	0.0034489	0.14474	0.33976
Curated_gene_sets:wiederschain_targets_of_bmi1_and_pcgf2	52	0.060763	0.0033776	0.14718	0.33986
Curated_gene_sets:biocarta_arenrf2_pathway	18	0.09989	0.0032702	0.242	0.33989
GO_mf:go_calcium_independent_phospholipase_a2_activity	6	0.15793	0.0029862	0.38266	0.33991
GO_bp:go_regulation_of_digestive_system_process	31	0.079471	0.003413	0.19257	0.33992
GO_bp:go_regulation_of_cell_size	153	0.034959	0.0033233	0.08487	0.3402
GO_bp:go_pirna_metabolic_process	17	0.10178	0.0032384	0.24721	0.34027
Curated_gene_sets:reactome_tp53_regulates_transcription_of_cell_cycle_genes	44	0.065857	0.0033682	0.15998	0.3403
GO_bp:go_sterol_metabolic_process	83	0.043704	0.0030664	0.10623	0.34038
GO_bp:go_regulation_of_histone_h3_k14_acetylation	4	0.18655	0.0028802	0.45363	0.34045
GO_bp:go_regulation_of_protein_deubiquitination	11	0.12389	0.0031712	0.30134	0.3405
Curated_gene_sets:reactome_hedgehog_off_state	105	0.040126	0.0031645	0.097628	0.34053
GO_bp:go_fatty_acid_derivative_metabolic_process	9	0.14293	0.0033096	0.34774	0.34053
GO_bp:go_positive_regulation_of_osteoclast_differentiation	21	0.090686	0.0032064	0.22069	0.34057
GO_bp:go_adenylate_cyclase_inhibiting_g_protein_coupled_acetylcholine_receptor_signaling_pathway	7	0.17893	0.0036541	0.43545	0.34058
Curated_gene_sets:kegg_nitrogen_metabolism	19	0.097274	0.0032717	0.23694	0.34071
GO_bp:go_positive_regulation_of_carbohydrate_metabolic_process	53	0.049876	0.0027989	0.12151	0.34074
GO_mf:go_dynein_complex_binding	19	0.082699	0.0027815	0.20148	0.34074
GO_bp:go_negative_regulation_of_myeloid_leukocyte_mediated_immunity	9	0.15245	0.00353	0.37164	0.34083
GO_bp:go_polysaccharide_catabolic_process	23	0.086567	0.003203	0.21113	0.3409
GO_mf:go_4_iron_4_sulfur_cluster_binding	38	0.06744	0.003206	0.1645	0.34092
GO_bp:go_intermediate_filament_bundle_assembly	5	0.21168	0.0036538	0.51654	0.34098
GO_bp:go_negative_regulation_of_histone_methylation	18	0.087896	0.0028775	0.21466	0.34111
GO_mf:go_phospholipase_inhibitor_activity	9	0.14637	0.0033892	0.35751	0.34112
GO_bp:go_positive_regulation_of_anoikis	6	0.18632	0.003523	0.45513	0.34113
GO_bp:go_negative_regulation_of_blood_pressure	39	0.068663	0.0033067	0.16774	0.34114
GO_bp:go_cell_proliferation_involved_in_heart_morphogenesis	14	0.12079	0.0034877	0.29515	0.34118
GO_mf:go_repressing_transcription_factor_binding	66	0.051156	0.0032023	0.12501	0.34119
GO_bp:go_signal_complex_assembly	8	0.15922	0.0034759	0.38934	0.34129
GO_bp:go_cytosolic_transport	133	0.033934	0.0030094	0.083	0.34133
GO_bp:go_regulation_of_endocytosis	177	0.031214	0.0031892	0.076413	0.34146
Curated_gene_sets:pid_lymph_angiogenesis_pathway	23	0.080682	0.0029853	0.19768	0.34159
GO_cc:go_mks_complex	13	0.11615	0.0032319	0.2846	0.3416
GO_bp:go_modification_of_postsynaptic_structure	15	0.093524	0.0027952	0.22931	0.34169
GO_cc:go_junctional_membrane_complex	7	0.17385	0.0035505	0.42633	0.34172
Curated_gene_sets:koyama_sema3b_targets_up	208	0.028255	0.0031266	0.069363	0.34188
GO_bp:go_protection_from_non_homologous_end_joining_at_telomere	10	0.12141	0.0029634	0.29815	0.34192
GO_bp:go_response_to_x_ray	29	0.082188	0.0034141	0.20187	0.34196
GO_bp:go_regulation_of_neurotrophin_trk_receptor_signaling_pathway	11	0.12246	0.0031346	0.30097	0.34205
GO_mf:go_nadplus_binding	13	0.10075	0.0028034	0.24811	0.34235
GO_bp:go_cell_cycle_phase_transition	511	0.018119	0.0031137	0.044627	0.34237
GO_bp:go_endoplasmic_reticulum_mannose_trimming	16	0.096743	0.0029862	0.23829	0.34238
Curated_gene_sets:biocarta_p53_pathway	15	0.10256	0.0030652	0.2529	0.34255
GO_mf:go_neutral_amino_acid_transmembrane_transporter_activity	28	0.084926	0.0034666	0.20943	0.34256
Curated_gene_sets:lu_ezh2_targets_up	222	0.027232	0.0031118	0.067199	0.34265
GO_mf:go_intramolecular_oxidoreductase_activity	42	0.069239	0.00346	0.17087	0.34266
Curated_gene_sets:rahman_tp53_targets_phosphorylated	16	0.093305	0.0028801	0.23027	0.34267
GO_bp:go_regulation_of_protein_acetylation	59	0.053271	0.0031535	0.13149	0.3427
GO_mf:go_ionotropic_glutamate_receptor_activity	18	0.10281	0.0033658	0.25387	0.34275
GO_bp:go_regulation_of_centrosome_cycle	51	0.063474	0.0034943	0.15679	0.3428
GO_mf:go_acetylgalactosaminyltransferase_activity	42	0.067582	0.0033772	0.16698	0.34284
GO_bp:go_transition_metal_ion_homeostasis	117	0.038987	0.0032444	0.096349	0.34287
Curated_gene_sets:reactome_meiosis	79	0.0449	0.0030738	0.11106	0.34301
Curated_gene_sets:pid_myc_pathway	24	0.091488	0.0034578	0.22641	0.34308
GO_bp:go_regulation_of_interleukin_18_production	9	0.1412	0.0032695	0.34954	0.34312
GO_bp:go_atrial_septum_primum_morphogenesis	4	0.21195	0.0032723	0.52495	0.3432
GO_bp:go_negative_regulation_of_protein_dephosphorylation	53	0.053062	0.0029777	0.13144	0.34322
Curated_gene_sets:iizuka_liver_cancer_progression_g1_g2_dn	22	0.090412	0.0032719	0.22397	0.34323
GO_cc:go_apical_part_of_cell	343	0.023118	0.0032715	0.057281	0.34326
Curated_gene_sets:reactome_alpha_defensins	5	0.20134	0.0034754	0.49924	0.34336
GO_cc:go_ragulator_complex	4	0.17499	0.0027017	0.43424	0.34348
GO_bp:go_base_excision_repair	35	0.064661	0.0029503	0.16049	0.34351
GO_bp:go_positive_regulation_of_cell_migration_by_vascular_endothelial_growth_factor_signaling_pathway	7	0.17201	0.0035129	0.42697	0.34353
GO_bp:go_regulation_of_developmental_pigmentation	16	0.10783	0.0033283	0.26804	0.34374
GO_bp:go_nad_metabolic_process	22	0.085705	0.0031015	0.21308	0.34376
Curated_gene_sets:ding_lung_cancer_mutated_significantly	24	0.080249	0.0030331	0.19952	0.34377
Curated_gene_sets:kokkinakis_methionine_deprivation_48hr_dn	52	0.05157	0.0028666	0.12822	0.34378
GO_cc:go_nucleotide_activated_protein_kinase_complex	11	0.11903	0.0030469	0.29635	0.34397
GO_cc:go_u4_snrnp	9	0.14862	0.0034414	0.3701	0.344
GO_bp:go_modulation_of_microtubule_cytoskeleton_involved_in_cerebral_cortex_radial_glia_guided_migration	4	0.21101	0.0032578	0.52586	0.34411
GO_bp:go_regulation_of_nk_t_cell_differentiation	6	0.17035	0.003221	0.42481	0.34421
GO_bp:go_regulation_of_posttranscriptional_gene_silencing	92	0.042104	0.0031093	0.10505	0.34428
Curated_gene_sets:lopez_mesothelioma_survival_overall_dn	10	0.13087	0.0031943	0.32663	0.34433
Curated_gene_sets:takada_gastric_cancer_copy_number_up	7	0.13084	0.002672	0.32687	0.34448
Curated_gene_sets:reactome_signaling_by_fgfr4	36	0.065792	0.0030444	0.16437	0.34448
GO_cc:go_histone_methyltransferase_complex	76	0.043947	0.0029512	0.10981	0.34451
GO_bp:go_regulation_of_iron_ion_transport	3	0.22958	0.0030697	0.57387	0.34456
GO_bp:go_chemokine_c_c_motif_ligand_2_secretion	6	0.18306	0.0034612	0.45767	0.34459
GO_bp:go_protein_modification_by_small_protein_removal	245	0.025655	0.0030776	0.064174	0.34466
GO_bp:go_stem_cell_differentiation	220	0.028521	0.0032445	0.071348	0.34468
GO_bp:go_regulation_of_osteoclast_proliferation	5	0.17525	0.0030249	0.43869	0.34477
GO_mf:go_supercoiled_dna_binding	5	0.169	0.0029171	0.42322	0.34483
GO_bp:go_progesterone_biosynthetic_process	6	0.18392	0.0034775	0.46061	0.34484
GO_cc:go_cell_cortex	278	0.023861	0.003046	0.059778	0.34489
Curated_gene_sets:der_ifn_alpha_response_up	61	0.051058	0.0030731	0.12793	0.3449
GO_bp:go_regulation_of_protein_autophosphorylation	44	0.062628	0.0032031	0.15693	0.34492
GO_bp:go_nucleotide_excision_repair_dna_duplex_unwinding	17	0.088616	0.0028194	0.22208	0.34494
GO_cc:go_glycosylphosphatidylinositol_n_acetylglucosaminyltransferase_gpi_gnt_complex	3	0.21075	0.0028179	0.52817	0.34494
GO_mf:go_phosphatidylinositol_n_acetylglucosaminyltransferase_activity	3	0.21075	0.0028179	0.52817	0.34494
GO_bp:go_purine_deoxyribonucleoside_triphosphate_catabolic_process	5	0.14683	0.0025345	0.36801	0.34495
GO_bp:go_regulation_of_cellular_respiration	25	0.072288	0.0027884	0.1812	0.34497
GO_bp:go_regulation_of_cell_aging	43	0.061639	0.0031166	0.15452	0.34498
Curated_gene_sets:reactome_ire1alpha_activates_chaperones	44	0.064889	0.0033187	0.16288	0.34517
Curated_gene_sets:yao_temporal_response_to_progesterone_cluster_17	154	0.031036	0.0029598	0.07792	0.34521
Curated_gene_sets:jeon_smad6_targets_dn	19	0.085498	0.0028756	0.21472	0.34525
GO_bp:go_regulation_of_epidermal_growth_factor_activated_receptor_activity	23	0.09102	0.0033678	0.22876	0.34536
Curated_gene_sets:smirnov_response_to_ir_6hr_dn	99	0.040467	0.0030994	0.10171	0.34537
Curated_gene_sets:roversi_glioma_copy_number_dn	48	0.070139	0.0037463	0.17631	0.34538
GO_bp:go_cellular_response_to_exogenous_dsrna	12	0.12186	0.0032579	0.30652	0.34548
GO_bp:go_positive_regulation_of_establishment_of_protein_localization	375	0.020763	0.0030693	0.052261	0.34558
Curated_gene_sets:pid_mtor_4pathway	63	0.0489	0.0029909	0.12311	0.34561
GO_cc:go_smn_sm_protein_complex	12	0.10866	0.0029049	0.27364	0.34566
GO_bp:go_regulation_of_synaptic_vesicle_cycle	100	0.040863	0.0031454	0.10292	0.34568
Curated_gene_sets:poola_invasive_breast_cancer_up	245	0.026791	0.0032138	0.067518	0.34576
Curated_gene_sets:pacher_targets_of_igf1_and_igf2_up	30	0.07387	0.0031209	0.18623	0.34581
GO_bp:go_regulation_of_motor_neuron_apoptotic_process	5	0.15744	0.0027176	0.39705	0.34586
GO_cc:go_axonal_growth_cone	25	0.086541	0.0033382	0.21827	0.34587
GO_mf:go_type_i_interferon_receptor_binding	7	0.20255	0.0041364	0.51169	0.34611
GO_bp:go_mitotic_g2_m_transition_checkpoint	28	0.070671	0.0028847	0.17863	0.34619
Curated_gene_sets:thillainadesan_znf217_targets_up	37	0.064741	0.003037	0.1637	0.34625
GO_bp:go_mitochondrial_protein_catabolic_process	5	0.12557	0.0021674	0.31759	0.34629
GO_bp:go_fatty_acid_biosynthetic_process	130	0.034644	0.0030378	0.087632	0.3463
GO_bp:go_apoptotic_process_in_bone_marrow_cell	6	0.17045	0.0032228	0.43114	0.3463
GO_bp:go_negative_regulation_of_cytokine_biosynthetic_process	24	0.090768	0.0034306	0.22961	0.34631
GO_cc:go_proteasome_core_complex_alpha_subunit_complex	10	0.12333	0.0030101	0.31212	0.34637
Curated_gene_sets:calvet_irinotecan_sensitive_vs_resistant_up	4	0.23222	0.0035853	0.58786	0.34641
GO_bp:go_axon_regeneration	43	0.063389	0.0032051	0.16049	0.34643
Curated_gene_sets:kim_gastric_cancer_chemosensitivity	83	0.045056	0.0031613	0.11411	0.34648
GO_bp:go_positive_regulation_of_digestive_system_process	9	0.13617	0.0031529	0.34487	0.34649
Curated_gene_sets:reactome_ligand_receptor_interactions	8	0.14731	0.0032161	0.3732	0.34652
Curated_gene_sets:bandres_response_to_carmustin_without_mgmt_24hr_up	11	0.10733	0.0027474	0.27192	0.34653
Curated_gene_sets:dacosta_low_dose_uv_response_via_ercc3_xpcs_dn	7	0.17901	0.0036557	0.45396	0.34667
Curated_gene_sets:reactome_polo_like_kinase_mediated_events	16	0.13176	0.0040671	0.33433	0.34675
Curated_gene_sets:biocarta_ranms_pathway	10	0.12751	0.003112	0.32357	0.34677
Curated_gene_sets:dazard_response_to_uv_nhek_up	159	0.030298	0.0029355	0.076904	0.3468
Curated_gene_sets:reactome_synthesis_secretion_and_inactivation_of_glucose_dependent_insulinotropic_polypeptide_gip	11	0.1063	0.002721	0.27003	0.34692
GO_bp:go_negative_regulation_of_peptidyl_serine_phosphorylation	23	0.091198	0.0033744	0.23174	0.34697
GO_mf:go_ww_domain_binding	20	0.079332	0.0027374	0.20168	0.34704
GO_bp:go_negative_regulation_of_synaptic_transmission_glutamatergic	7	0.15308	0.0031263	0.38928	0.34707
GO_bp:go_actin_filament_based_process	654	0.015824	0.0030628	0.040249	0.34711
Curated_gene_sets:firestein_ctnnb1_pathway	25	0.086963	0.0033545	0.22122	0.34712
GO_bp:go_septum_primum_development	5	0.18812	0.0032471	0.47853	0.34712
Curated_gene_sets:pid_cd40_pathway	28	0.074064	0.0030232	0.18859	0.34726
GO_bp:go_gas_transport	14	0.11485	0.0033164	0.29245	0.34727
GO_bp:go_establishment_of_rna_localization	163	0.028695	0.0028146	0.073137	0.34741
Curated_gene_sets:tooker_gemcitabine_resistance_up	70	0.046327	0.0029862	0.1181	0.34743
Curated_gene_sets:bandres_response_to_carmustin_mgmt_48hr_up	16	0.092373	0.0028513	0.23552	0.34746
GO_bp:go_interferon_alpha_biosynthetic_process	5	0.17842	0.0030797	0.45503	0.34749
GO_bp:go_positive_regulation_of_cell_cell_adhesion_mediated_by_integrin	5	0.17239	0.0029757	0.43979	0.34754
Curated_gene_sets:pid_tap63_pathway	47	0.061768	0.0032647	0.1576	0.34756
Curated_gene_sets:whiteside_cisplatin_resistance_dn	10	0.13928	0.0033995	0.35551	0.34761
GO_bp:go_histamine_transport	9	0.12769	0.0029566	0.32595	0.34763
Curated_gene_sets:pid_syndecan_2_pathway	31	0.069124	0.0029686	0.17661	0.34776
Curated_gene_sets:casorelli_acute_promyelocytic_leukemia_dn	577	0.015948	0.0029062	0.040765	0.34782
Curated_gene_sets:reactome_regulation_of_glycolysis_by_fructose_2_6_bisphosphate_metabolism	10	0.11371	0.0027752	0.29069	0.34784
GO_bp:go_intracellular_distribution_of_mitochondria	7	0.15658	0.0031977	0.40031	0.34785
GO_bp:go_negative_regulation_of_hypoxia_induced_intrinsic_apoptotic_signaling_pathway	5	0.19005	0.0032804	0.48638	0.348
GO_bp:go_activin_receptor_signaling_pathway	36	0.070271	0.0032516	0.1799	0.34805
GO_mf:go_sphingosine_n_acyltransferase_activity	7	0.19297	0.0039409	0.49403	0.34805
GO_mf:go_gtpase_binding	468	0.018126	0.0029848	0.046447	0.34818
Curated_gene_sets:biocarta_agpcr_pathway	10	0.13132	0.003205	0.33669	0.34826
GO_mf:go_racemase_and_epimerase_activity	15	0.10888	0.0032541	0.27922	0.3483
Curated_gene_sets:kommagani_tp63_gamma_targets	8	0.14382	0.0031398	0.36894	0.34834
GO_bp:go_positive_regulation_of_leukocyte_migration	106	0.040924	0.0032426	0.10501	0.34837
GO_mf:go_cysteine_type_peptidase_activity	142	0.031321	0.0028693	0.080367	0.34837
GO_bp:go_positive_regulation_of_dna_dependent_dna_replication	7	0.14746	0.0030114	0.37848	0.34841
GO_bp:go_positive_regulation_of_biosynthetic_process	1673	0.010103	0.0030272	0.025998	0.34879
GO_bp:go_nucleoside_diphosphate_biosynthetic_process	8	0.12612	0.0027533	0.32468	0.34885
GO_mf:go_carbohydrate_proton_symporter_activity	10	0.13743	0.0033542	0.35381	0.34885
GO_bp:go_heart_induction	8	0.15822	0.0034543	0.40753	0.34892
GO_bp:go_lysosome_localization	55	0.055864	0.0031933	0.14403	0.34906
GO_mf:go_lipase_activator_activity	12	0.11224	0.0030007	0.28938	0.34906
GO_bp:go_cerebellar_granular_layer_morphogenesis	7	0.16885	0.0034482	0.43547	0.34911
GO_bp:go_negative_regulation_of_homotypic_cell_cell_adhesion	13	0.11376	0.0031654	0.29351	0.34917
Curated_gene_sets:reactome_ikba_variant_leads_to_eda_id	6	0.1414	0.0026736	0.3649	0.34919
GO_mf:go_phosphatidylglycerol_binding	12	0.12881	0.0034437	0.33239	0.34919
Curated_gene_sets:kegg_hedgehog_signaling_pathway	51	0.054733	0.0030131	0.14126	0.34921
GO_bp:go_response_to_interleukin_4	30	0.068117	0.0028779	0.17592	0.34931
GO_bp:go_lymph_vessel_development	21	0.087084	0.0030791	0.22497	0.34935
GO_bp:go_sphingomyelin_metabolic_process	6	0.13992	0.0026456	0.36176	0.34946
Curated_gene_sets:meissner_es_icp_with_h3k4me3_and_h3k27me3	11	0.11646	0.002981	0.30135	0.34958
Curated_gene_sets:meissner_es_icp_with_h3k4me3	26	0.080088	0.0031504	0.20727	0.3496
GO_mf:go_sh2_domain_binding	30	0.074601	0.0031518	0.19308	0.34961
GO_mf:go_rna_polymerase_iii_activity	15	0.09412	0.002813	0.24369	0.34967
GO_bp:go_primary_amino_compound_biosynthetic_process	4	0.17477	0.0026982	0.45255	0.34968
GO_bp:go_striated_muscle_atrophy	8	0.14153	0.0030898	0.36655	0.34971
GO_bp:go_positive_regulation_of_heart_contraction	29	0.075688	0.0031441	0.19608	0.34975
GO_mf:go_chloride_ion_binding	10	0.14252	0.0034785	0.36927	0.34977
GO_bp:go_negative_regulation_of_cellular_response_to_growth_factor_stimulus	127	0.036693	0.0031804	0.095136	0.34986
GO_bp:go_regulation_of_microvillus_organization	13	0.1086	0.0030219	0.28172	0.34994
GO_bp:go_modification_of_synaptic_structure	19	0.081687	0.0027474	0.21201	0.35001
GO_bp:go_positive_regulation_of_tau_protein_kinase_activity	6	0.15287	0.0028905	0.39694	0.35007
GO_bp:go_n_acetylglucosamine_metabolic_process	10	0.11194	0.002732	0.29068	0.35009
GO_bp:go_cardiac_atrium_development	29	0.073436	0.0030505	0.19079	0.35016
Curated_gene_sets:reactome_activation_of_nmda_receptors_and_postsynaptic_events	77	0.045744	0.0030919	0.11886	0.35017
GO_bp:go_response_to_follicle_stimulating_hormone	15	0.11557	0.0034542	0.3003	0.35018
GO_bp:go_positive_regulation_of_osteoblast_proliferation	9	0.12589	0.002915	0.32716	0.3502
GO_bp:go_very_low_density_lipoprotein_particle_remodeling	10	0.11427	0.002789	0.29707	0.35025
GO_mf:go_activating_transcription_factor_binding	63	0.052365	0.0032028	0.13623	0.35035
Curated_gene_sets:biocarta_sumo_pathway	5	0.18322	0.0031625	0.47673	0.35037
GO_bp:go_cellular_response_to_oxidative_stress	241	0.025203	0.0029989	0.065599	0.35042
GO_mf:go_methylated_histone_binding	51	0.052465	0.0028883	0.1366	0.35047
Curated_gene_sets:reactome_o_glycosylation_of_tsr_domain_containing_proteins	33	0.069567	0.0030823	0.18115	0.35048
GO_bp:go_t_cell_differentiation_in_thymus	61	0.04952	0.0029805	0.12895	0.35048
Curated_gene_sets:biocarta_tpo_pathway	22	0.080649	0.0029186	0.21007	0.35052
GO_bp:go_response_to_sterol_depletion	10	0.13597	0.0033187	0.35429	0.35057
GO_bp:go_purine_nucleoside_monophosphate_metabolic_process	18	0.084432	0.0027641	0.22009	0.35063
GO_bp:go_positive_regulation_of_developmental_growth	145	0.033883	0.0031363	0.088361	0.35069
GO_mf:go_natural_killer_cell_lectin_like_receptor_binding	8	0.16192	0.003535	0.42226	0.35069
Curated_gene_sets:shipp_dlbcl_cured_vs_fatal_dn	36	0.064811	0.002999	0.16915	0.3508
GO_cc:go_torc2_complex	12	0.10423	0.0027866	0.27219	0.35089
Curated_gene_sets:borczuk_malignant_mesothelioma_up	262	0.024469	0.0030338	0.063916	0.35092
GO_bp:go_neuron_maturation	42	0.062398	0.0031181	0.16311	0.35103
Curated_gene_sets:yao_temporal_response_to_progesterone_cluster_10	62	0.047379	0.0028749	0.12391	0.35109
GO_bp:go_phenol_containing_compound_catabolic_process	4	0.21445	0.003311	0.56117	0.35118
GO_bp:go_short_chain_fatty_acid_catabolic_process	9	0.12183	0.0028209	0.3188	0.35118
GO_bp:go_dopamine_catabolic_process	4	0.21445	0.003311	0.56117	0.35118
GO_mf:go_carbohydrate_kinase_activity	19	0.09362	0.0031488	0.24498	0.35118
GO_bp:go_behavioral_response_to_pain	11	0.11403	0.0029188	0.29866	0.35131
GO_bp:go_unsaturated_fatty_acid_biosynthetic_process	34	0.066402	0.0029862	0.17395	0.35133
Curated_gene_sets:han_jnk_singaling_up	28	0.078351	0.0031982	0.20542	0.35145
GO_cc:go_trans_golgi_network_transport_vesicle_membrane	14	0.10493	0.00303	0.27513	0.35146
Curated_gene_sets:gentile_response_cluster_d3	50	0.054492	0.0029704	0.14289	0.35148
Curated_gene_sets:tien_intestine_probiotics_24hr_dn	189	0.027701	0.0029236	0.072649	0.35149
GO_bp:go_negative_regulation_of_camp_dependent_protein_kinase_activity	8	0.11924	0.0026032	0.31271	0.35149
GO_bp:go_lymphocyte_homeostasis	50	0.054229	0.002956	0.14223	0.3515
GO_mf:go_u6_snrna_binding	11	0.10292	0.0026346	0.26998	0.35152
Curated_gene_sets:reactome_gluconeogenesis	29	0.065839	0.0027349	0.17272	0.35153
Curated_gene_sets:reactome_activated_ntrk2_signals_through_ras	9	0.094106	0.002179	0.24688	0.35154
Curated_gene_sets:reactome_sodium_proton_exchangers	7	0.15815	0.0032298	0.41506	0.35159
GO_bp:go_polysaccharide_digestion	5	0.18274	0.0031542	0.47961	0.3516
GO_mf:go_peptidase_activator_activity	33	0.060456	0.0026786	0.15875	0.35167
GO_mf:go_omega_peptidase_activity	11	0.12027	0.0030786	0.31619	0.35183
Curated_gene_sets:igarashi_atf4_targets_up	4	0.21968	0.0033917	0.57812	0.35198
Curated_gene_sets:reactome_signaling_by_notch3	44	0.063572	0.0032514	0.1674	0.35207
Curated_gene_sets:meissner_npc_hcp_with_h3k4me3_and_h3k27me3	124	0.036495	0.0031259	0.096127	0.3521
Curated_gene_sets:reactome_arachidonic_acid_metabolism	50	0.053316	0.0029063	0.14046	0.35213
GO_bp:go_response_to_mycotoxin	6	0.18025	0.0034081	0.47488	0.35214
GO_bp:go_positive_regulation_of_phosphatidylinositol_biosynthetic_process	5	0.1749	0.0030189	0.461	0.3522
GO_bp:go_nucleoside_triphosphate_catabolic_process	12	0.10675	0.0028539	0.28162	0.35232
Curated_gene_sets:meissner_brain_icp_with_h3k4me3	24	0.079947	0.0030216	0.21101	0.35239
GO_mf:go_transcription_corepressor_binding	15	0.09798	0.0029284	0.25887	0.35253
GO_bp:go_positive_regulation_of_cellular_respiration	7	0.13409	0.0027385	0.35442	0.35259
GO_mf:go_ankyrin_binding	19	0.084283	0.0028347	0.22289	0.35267
GO_bp:go_protein_o_linked_glycosylation_via_serine	10	0.12733	0.0031078	0.33712	0.35283
GO_bp:go_nucleotide_excision_repair_preincision_complex_stabilization	18	0.082978	0.0027165	0.22039	0.35328
GO_bp:go_notch_signaling_pathway	168	0.029498	0.002937	0.078447	0.35345
GO_mf:go_protein_serine_threonine_phosphatase_activity	67	0.047572	0.0030003	0.12651	0.35345
Curated_gene_sets:reactome_attachment_of_gpi_anchor_to_upar	7	0.097808	0.0019974	0.26017	0.35348
GO_bp:go_negative_regulation_of_fat_cell_proliferation	5	0.17857	0.0030823	0.47502	0.35349
GO_bp:go_multi_organism_cellular_localization	4	0.17604	0.0027179	0.46875	0.35363
Curated_gene_sets:ferrando_tal1_neighbors	15	0.092874	0.0027758	0.24733	0.35364
GO_bp:go_cellular_protein_catabolic_process	650	0.014638	0.002825	0.038997	0.3537
Curated_gene_sets:shepard_bmyb_morpholino_dn	175	0.026985	0.0027416	0.071937	0.35379
GO_bp:go_regulation_of_cardiac_vascular_smooth_muscle_cell_differentiation	3	0.23066	0.0030842	0.61516	0.35385
GO_bp:go_response_to_ether	8	0.12408	0.0027089	0.33126	0.35399
GO_mf:go_myosin_heavy_chain_binding	11	0.10879	0.0027848	0.29048	0.35401
Curated_gene_sets:hoffmann_immature_to_mature_b_lymphocyte_up	33	0.060824	0.0026949	0.16255	0.35413
GO_bp:go_regulation_of_protein_dephosphorylation	118	0.032593	0.0027238	0.087155	0.35422
Curated_gene_sets:reactome_insulin_receptor_signalling_cascade	51	0.052633	0.0028975	0.14083	0.3543
Curated_gene_sets:graessmann_apoptosis_by_serum_deprivation_up	492	0.017322	0.0029225	0.046349	0.35431
Curated_gene_sets:reactome_m_phase	329	0.021052	0.002919	0.056399	0.35448
GO_mf:go_polynucleotide_adenylyltransferase_activity	12	0.11769	0.0031464	0.31562	0.35462
GO_bp:go_negative_regulation_of_protein_polymerization	61	0.044873	0.0027008	0.12039	0.35468
GO_mf:go_acrosin_binding	5	0.17267	0.0029805	0.46362	0.35478
GO_bp:go_negative_regulation_of_striated_muscle_cell_differentiation	28	0.077089	0.0031467	0.20703	0.35482
GO_cc:go_periciliary_membrane_compartment	5	0.17509	0.0030223	0.47025	0.35482
GO_cc:go_activin_receptor_complex	7	0.13868	0.0028322	0.3726	0.35487
Curated_gene_sets:sharma_pilocytic_astrocytoma_location_up	25	0.083017	0.0032023	0.22306	0.35488
GO_bp:go_trigeminal_nerve_development	10	0.13061	0.0031877	0.35113	0.35496
GO_bp:go_galactolipid_biosynthetic_process	6	0.14528	0.002747	0.39084	0.35505
GO_bp:go_positive_regulation_of_viral_transcription	37	0.059576	0.0027947	0.16045	0.35521
Curated_gene_sets:reactome_antigen_presentation:_folding_assembly_and_peptide_loading_of_class_i_mhc	21	0.090583	0.0032028	0.24409	0.35528
GO_cc:go_microtubule_bundle	5	0.17984	0.0031041	0.48483	0.35535
Curated_gene_sets:reactome_pi5p_regulates_tp53_acetylation	8	0.11414	0.0024919	0.30798	0.35547
GO_bp:go_galactose_metabolic_process	7	0.15901	0.0032473	0.42908	0.35548
GO_bp:go_2fe_2s_cluster_assembly	3	0.26454	0.0035372	0.71439	0.35558
GO_bp:go_regulation_of_transcription_elongation_from_rna_polymerase_ii_promoter	28	0.063167	0.0025784	0.1706	0.35559
Curated_gene_sets:reactome_transmission_across_chemical_synapses	234	0.025069	0.0029399	0.067705	0.3556
GO_bp:go_cellular_response_to_fructose_stimulus	5	0.19603	0.0033836	0.52965	0.35565
Curated_gene_sets:reactome_trail_signaling	8	0.11876	0.0025928	0.32103	0.35572
GO_bp:go_ammonium_transmembrane_transport	15	0.10138	0.0030299	0.27403	0.35572
GO_bp:go_blood_vessel_maturation	7	0.1593	0.0032532	0.43142	0.35598
GO_bp:go_renal_water_transport	6	0.16484	0.0031168	0.44656	0.35602
GO_mf:go_oxidoreductase_activity_acting_on_other_nitrogenous_compounds_as_donors	4	0.23192	0.0035807	0.62832	0.35602
GO_bp:go_negative_regulation_of_g_protein_coupled_receptor_signaling_pathway	39	0.062562	0.0030129	0.16957	0.35609
GO_bp:go_respiratory_burst	22	0.074734	0.0027045	0.2026	0.35611
Curated_gene_sets:biocarta_spry_pathway	16	0.090176	0.0027835	0.24459	0.35619
GO_bp:go_positive_regulation_of_cellular_protein_catabolic_process	120	0.033769	0.0028458	0.091627	0.35623
GO_bp:go_response_to_fungus	34	0.062691	0.0028194	0.17014	0.35627
Curated_gene_sets:amit_serum_response_60_mcf10a	48	0.056524	0.0030191	0.15345	0.3563
GO_bp:go_synaptic_transmission_glutamatergic	86	0.041052	0.0029317	0.11145	0.35631
Curated_gene_sets:reactome_n_glycan_trimming_in_the_er_and_calnexin_calreticulin_cycle	33	0.06461	0.0028627	0.1755	0.35638
GO_mf:go_ornithine_decarboxylase_regulator_activity	6	0.13588	0.0025691	0.36906	0.35638
GO_bp:go_response_to_organic_cyclic_compound	773	0.013949	0.0029245	0.037891	0.35639
GO_bp:go_pentose_phosphate_shunt	15	0.10192	0.0030461	0.27717	0.35655
GO_bp:go_regulation_of_cation_transmembrane_transport	278	0.02351	0.0030012	0.063949	0.35657
GO_cc:go_extrinsic_component_of_postsynaptic_specialization_membrane	5	0.17843	0.0030798	0.48555	0.35663
Curated_gene_sets:verhaak_glioblastoma_neural	108	0.03481	0.0027839	0.094751	0.35667
GO_bp:go_cellular_response_to_prostaglandin_e_stimulus	13	0.11132	0.0030976	0.30338	0.35684
Curated_gene_sets:lian_lipa_targets_3m	50	0.053991	0.0029431	0.14718	0.35687
Curated_gene_sets:kim_all_disorders_duration_corr_dn	126	0.031507	0.0027202	0.085927	0.35693
GO_bp:go_chromosome_localization	70	0.043569	0.0028084	0.11885	0.35697
Curated_gene_sets:vantveer_breast_cancer_esr1_dn	235	0.024922	0.0029289	0.068002	0.357
GO_bp:go_pyrimidine_ribonucleotide_biosynthetic_process	17	0.088589	0.0028186	0.24173	0.35701
GO_bp:go_protein_polyufmylation	4	0.15028	0.0023202	0.41012	0.35703
GO_bp:go_renal_system_process	98	0.038171	0.0029088	0.10421	0.35708
Curated_gene_sets:flechner_biopsy_kidney_transplant_ok_vs_donor_dn	21	0.071754	0.002537	0.19591	0.35709
Curated_gene_sets:seitz_neoplastic_transformation_by_8p_deletion_dn	26	0.065284	0.002568	0.17836	0.35718
GO_cc:go_photoreceptor_disc_membrane	18	0.086917	0.0028454	0.23755	0.35723
GO_bp:go_amine_transport	83	0.043592	0.0030585	0.11918	0.35727
GO_cc:go_azurophil_granule	127	0.031642	0.0027426	0.086504	0.35727
GO_mf:go_phosphatidylinositol_3_4_5_trisphosphate_binding	32	0.065889	0.0028748	0.18015	0.35728
GO_bp:go_nerve_growth_factor_signaling_pathway	11	0.11044	0.0028271	0.30206	0.35732
GO_bp:go_vesicle_targeting	81	0.039629	0.0027469	0.1087	0.35772
Curated_gene_sets:kegg_limonene_and_pinene_degradation	10	0.12086	0.0029499	0.33231	0.35804
Curated_gene_sets:mizushima_autophagosome_formation	19	0.080032	0.0026918	0.22012	0.35809
GO_mf:go_interleukin_1_binding	8	0.1349	0.0029451	0.37118	0.35814
GO_mf:go_ion_transmembrane_transporter_activity	765	0.013837	0.0028866	0.03812	0.35831
GO_bp:go_lung_alveolus_development	39	0.0633	0.0030484	0.17455	0.35843
GO_bp:go_mitochondrial_calcium_ion_homeostasis	20	0.080555	0.0027797	0.22237	0.35859
Curated_gene_sets:hedenfalk_breast_cancer_bracx_up	14	0.095272	0.002751	0.26322	0.3587
Curated_gene_sets:hess_targets_of_hoxa9_and_meis1_up	62	0.044098	0.0026758	0.12186	0.35873
Curated_gene_sets:reactome_activation_of_hox_genes_during_differentiation	80	0.044045	0.0030342	0.12182	0.35884
GO_bp:go_regulation_of_endothelial_cell_development	11	0.1067	0.0027314	0.29515	0.35886
GO_mf:go_o_acetyltransferase_activity	6	0.15575	0.0029448	0.43146	0.35906
GO_bp:go_presynaptic_membrane_assembly	5	0.16837	0.0029061	0.46667	0.35913
Curated_gene_sets:tsai_response_to_radiation_therapy	25	0.077151	0.002976	0.21394	0.3592
GO_bp:go_meiotic_cell_cycle_process	163	0.028142	0.0027604	0.078108	0.35932
GO_bp:go_cellular_homeostasis	829	0.013405	0.0029052	0.037206	0.35932
GO_bp:go_tongue_morphogenesis	6	0.15038	0.0028434	0.41741	0.35932
GO_bp:go_negative_regulation_of_response_to_drug	25	0.080417	0.003102	0.22332	0.35939
GO_bp:go_positive_regulation_of_molecular_function	1506	0.0098348	0.0028112	0.027344	0.35955
GO_bp:go_positive_regulation_of_cell_junction_assembly	31	0.066893	0.0028728	0.18602	0.35957
Curated_gene_sets:moreaux_b_lymphocyte_maturation_by_taci_up	66	0.045572	0.0028527	0.1268	0.35965
Curated_gene_sets:kenny_ctnnb1_targets_dn	47	0.050111	0.0026486	0.13948	0.3597
GO_bp:go_negative_regulation_of_neutrophil_activation	4	0.21418	0.0033067	0.59613	0.3597
GO_bp:go_regulation_of_sodium_ion_transport	76	0.042429	0.0028492	0.11811	0.35971
GO_bp:go_outer_dynein_arm_assembly	16	0.08547	0.0026382	0.23802	0.35976
GO_bp:go_organelle_membrane_fusion	88	0.038501	0.0027811	0.10722	0.35977
GO_bp:go_detection_of_biotic_stimulus	19	0.090034	0.0030282	0.25073	0.35977
GO_cc:go_transferase_complex_transferring_phosphorus_containing_groups	217	0.024872	0.0028104	0.069276	0.35979
Curated_gene_sets:hedenfalk_breast_cancer_bracx_dn	17	0.094609	0.0030101	0.26359	0.35983
GO_bp:go_response_to_retinoic_acid	97	0.037604	0.002851	0.10482	0.3599
GO_bp:go_regulation_of_hepatocyte_proliferation	12	0.10193	0.0027251	0.28444	0.36004
Curated_gene_sets:nutt_gbm_vs_ao_glioma_dn	39	0.054726	0.0026355	0.15273	0.36005
Curated_gene_sets:reactome_glucagon_signaling_in_metabolic_regulation	28	0.071509	0.0029189	0.19967	0.36012
Curated_gene_sets:reactome_tachykinin_receptors_bind_tachykinins	4	0.19019	0.0029364	0.53131	0.36019
GO_bp:go_regulation_of_b_cell_receptor_signaling_pathway	26	0.081523	0.0032068	0.22775	0.36019
Curated_gene_sets:reactome_transport_of_organic_anions	10	0.09952	0.002429	0.27826	0.3603
GO_cc:go_nuclear_outer_membrane	23	0.067845	0.0025103	0.18972	0.36032
GO_bp:go_branchiomotor_neuron_axon_guidance	5	0.17933	0.0030954	0.50178	0.3604
Curated_gene_sets:sasai_targets_of_cxcr6_and_ptch1_up	10	0.11878	0.0028991	0.33239	0.36042
Curated_gene_sets:guo_targets_of_irs1_and_irs2	81	0.040343	0.0027964	0.1129	0.36043
Curated_gene_sets:zhou_tnf_signaling_4hr	43	0.054273	0.0027441	0.15206	0.36058
GO_bp:go_positive_regulation_of_meiotic_nuclear_division	11	0.11627	0.0029763	0.32585	0.36061
Curated_gene_sets:zamora_nos2_targets_up	43	0.053981	0.0027294	0.1513	0.36063
Curated_gene_sets:biocarta_epo_pathway	17	0.081696	0.0025992	0.22899	0.36064
Curated_gene_sets:biocarta_ach_pathway	13	0.08956	0.0024921	0.25106	0.36065
Curated_gene_sets:kang_immortalized_by_tert_up	76	0.042307	0.002841	0.11905	0.36116
Curated_gene_sets:reactome_cgmp_effects	15	0.097316	0.0029086	0.27388	0.36117
Curated_gene_sets:dorn_adenovirus_infection_24hr_dn	38	0.053411	0.0025391	0.15038	0.36123
GO_bp:go_negative_regulation_of_hematopoietic_progenitor_cell_differentiation	6	0.15764	0.0029807	0.44428	0.36136
GO_cc:go_condensed_chromosome_centromeric_region	101	0.034613	0.0026775	0.097573	0.3614
GO_bp:go_melanin_biosynthetic_process	18	0.097251	0.0031838	0.27417	0.36141
GO_bp:go_glomerular_basement_membrane_development	10	0.1261	0.0030777	0.35563	0.36145
GO_bp:go_phospholipase_c_activating_dopamine_receptor_signaling_pathway	6	0.18007	0.0034047	0.50808	0.36152
GO_bp:go_positive_regulation_of_sensory_perception_of_pain	7	0.12932	0.002641	0.36488	0.36152
Curated_gene_sets:reactome_activation_of_the_phototransduction_cascade	10	0.11692	0.0028536	0.33027	0.36167
GO_mf:go_calcium_dependent_phospholipid_binding	46	0.052958	0.0027692	0.14961	0.36168
Curated_gene_sets:biocarta_chemical_pathway	17	0.083741	0.0026643	0.23675	0.36178
GO_bp:go_positive_regulation_of_lipid_biosynthetic_process	63	0.042848	0.0026208	0.12114	0.36178
GO_bp:go_response_to_leukemia_inhibitory_factor	86	0.038303	0.0027354	0.1083	0.3618
Curated_gene_sets:biocarta_d4gdi_pathway	12	0.093657	0.0025039	0.26503	0.3619
Curated_gene_sets:kegg_axon_guidance	118	0.034241	0.0028615	0.0969	0.36191
Curated_gene_sets:gavin_foxp3_targets_cluster_t7	79	0.037591	0.0025734	0.10645	0.36199
GO_mf:go_beta_n_acetylhexosaminidase_activity	5	0.12394	0.0021394	0.35103	0.36201
GO_bp:go_signal_peptide_processing	11	0.10405	0.0026634	0.29475	0.36204
GO_bp:go_negative_regulation_of_glucose_transmembrane_transport	15	0.095915	0.0028667	0.2717	0.36204
GO_bp:go_regulation_of_cell_fate_specification	10	0.11724	0.0028616	0.33218	0.36206
Curated_gene_sets:reactome_g0_and_early_g1	26	0.073971	0.0029097	0.20961	0.36209
GO_bp:go_nuclear_pore_complex_assembly	9	0.12986	0.0030068	0.36822	0.36217
GO_bp:go_regulation_of_long_chain_fatty_acid_import_into_cell	3	0.17497	0.0023395	0.49617	0.36218
Curated_gene_sets:reactome_erythropoietin_activates_stat5	7	0.13329	0.0027221	0.3783	0.3623
GO_bp:go_nucleobase_catabolic_process	6	0.1668	0.0031539	0.47349	0.36232
GO_bp:go_negative_regulation_of_nitric_oxide_synthase_activity	6	0.16112	0.0030465	0.45741	0.36233
GO_bp:go_negative_regulation_of_vascular_smooth_muscle_cell_proliferation	17	0.094049	0.0029923	0.26709	0.36237
GO_bp:go_atrial_septum_development	17	0.088118	0.0028036	0.25034	0.36243
GO_bp:go_cell_cell_adhesion_mediated_by_integrin	15	0.090569	0.0027069	0.25753	0.36254
Curated_gene_sets:reactome_runx1_and_foxp3_control_the_development_of_regulatory_t_lymphocytes_tregs	6	0.15207	0.0028752	0.43271	0.36263
GO_bp:go_positive_regulation_of_interleukin_8_production	36	0.063726	0.0029488	0.18149	0.36275
GO_bp:go_regulation_of_alpha_beta_t_cell_activation	80	0.042033	0.0028956	0.11971	0.36276
GO_cc:go_synaptonemal_structure	33	0.05756	0.0025503	0.16394	0.36276
GO_mf:go_ferrous_iron_binding	18	0.081155	0.0026568	0.23144	0.36293
GO_mf:go_bile_acid_binding	8	0.13958	0.0030472	0.39828	0.363
GO_bp:go_norepinephrine_metabolic_process	4	0.20367	0.0031445	0.58223	0.36324
GO_cc:go_cell_cortex_part	161	0.02662	0.0025952	0.076292	0.36358
GO_bp:go_regulation_of_nuclear_transcribed_mrna_catabolic_process_deadenylation_dependent_decay	17	0.086951	0.0027665	0.24946	0.36372
Curated_gene_sets:reactome_pi3k_events_in_erbb4_signaling	10	0.1326	0.0032362	0.38062	0.36379
GO_bp:go_mesenchymal_cell_proliferation_involved_in_lung_development	5	0.17906	0.0030907	0.51424	0.36385
GO_mf:go_peptidoglycan_binding	13	0.11078	0.0030825	0.31821	0.36387
GO_bp:go_positive_regulation_of_gonad_development	8	0.14688	0.0032066	0.42207	0.36392
GO_bp:go_positive_regulation_of_leukocyte_adhesion_to_vascular_endothelial_cell	10	0.10966	0.0026765	0.31518	0.36395
GO_bp:go_apical_protein_localization	10	0.12112	0.0029561	0.34828	0.36401
GO_bp:go_negative_regulation_of_endocytosis	37	0.054522	0.0025576	0.15699	0.36419
GO_bp:go_inhibitory_synapse_assembly	12	0.1114	0.0029781	0.32081	0.36421
Curated_gene_sets:bonome_ovarian_cancer_survival_suboptimal_debulking	446	0.016603	0.0026708	0.047836	0.36427
Curated_gene_sets:reactome_platelet_calcium_homeostasis	27	0.07288	0.0029214	0.21001	0.36428
GO_bp:go_positive_regulation_of_macrophage_migration	15	0.093654	0.0027991	0.27024	0.36446
Curated_gene_sets:reactome_interleukin_receptor_shc_signaling	24	0.069492	0.0026265	0.20055	0.36448
Curated_gene_sets:reactome_eph_ephrin_signaling	90	0.03742	0.0027334	0.10814	0.36466
GO_cc:go_scar_complex	8	0.12891	0.0028144	0.37257	0.36467
GO_bp:go_positive_regulation_of_muscle_adaptation	4	0.17012	0.0026264	0.49244	0.36488
Curated_gene_sets:kasler_hdac7_targets_1_up	174	0.025253	0.0025584	0.073118	0.36491
Curated_gene_sets:gaussmann_mll_af4_fusion_targets_f_up	159	0.028093	0.0027219	0.081354	0.36493
Curated_gene_sets:mikkelsen_ips_hcp_with_h3_unmethylated	71	0.042483	0.0027578	0.12309	0.365
GO_mf:go_guanyl_nucleotide_binding	334	0.019001	0.0026542	0.055087	0.36508
Curated_gene_sets:wakabayashi_adipogenesis_pparg_rxra_bound_8d	752	0.01273	0.002634	0.036936	0.36518
Curated_gene_sets:fukushima_tnfsf11_targets	12	0.10883	0.0029096	0.31589	0.36523
GO_bp:go_post_anal_tail_morphogenesis	16	0.086007	0.0026548	0.24985	0.36534
Curated_gene_sets:tsai_response_to_ionizing_radiation	126	0.031022	0.0026783	0.090133	0.36536
GO_bp:go_catecholamine_uptake_involved_in_synaptic_transmission	10	0.12328	0.0030088	0.35823	0.36538
GO_bp:go_oligosaccharide_lipid_intermediate_biosynthetic_process	16	0.081373	0.0025117	0.2366	0.36546
GO_bp:go_positive_regulation_of_multicellular_organism_growth	28	0.064163	0.002619	0.1866	0.36548
GO_bp:go_negative_regulation_of_neuroblast_proliferation	4	0.15178	0.0023434	0.44228	0.36573
Curated_gene_sets:biocarta_cardiacegf_pathway	16	0.089731	0.0027697	0.26191	0.36595
Curated_gene_sets:lien_breast_carcinoma_metaplastic_vs_ductal_dn	94	0.035727	0.0026668	0.1043	0.36597
GO_mf:go_hypoglycin_a_gamma_glutamyl_transpeptidase_activity	4	0.15992	0.002469	0.46687	0.36597
Curated_gene_sets:figueroa_aml_methylation_cluster_6_dn	30	0.062605	0.002645	0.18279	0.36599
GO_bp:go_negative_regulation_of_striated_muscle_cell_apoptotic_process	18	0.078885	0.0025825	0.23046	0.36607
Curated_gene_sets:tenedini_megakaryocyte_markers	48	0.050213	0.002682	0.14681	0.36617
GO_mf:go_estrogen_receptor_activity	4	0.16503	0.0025479	0.4825	0.36617
Curated_gene_sets:kegg_histidine_metabolism	26	0.072231	0.0028413	0.21122	0.36619
GO_bp:go_positive_regulation_of_protein_acetylation	34	0.056746	0.002552	0.16599	0.36623
GO_bp:go_myeloid_cell_apoptotic_process	30	0.064372	0.0027196	0.18846	0.36634
GO_bp:go_negative_regulation_of_ion_transport	120	0.031776	0.0026778	0.0931	0.36644
GO_mf:go_mitogen_activated_protein_kinase_kinase_kinase_binding	18	0.082904	0.0027141	0.24298	0.36648
Curated_gene_sets:yih_response_to_arsenite_c2	13	0.096889	0.002696	0.284	0.3665
GO_bp:go_regulation_of_vitamin_d_biosynthetic_process	6	0.14535	0.0027483	0.42613	0.36652
GO_bp:go_regulation_of_muscle_cell_differentiation	130	0.030787	0.0026995	0.090336	0.36663
Curated_gene_sets:reactome_tp53_regulates_transcription_of_dna_repair_genes	56	0.041122	0.0023719	0.1208	0.36677
GO_mf:go_glycolipid_binding	20	0.064735	0.0022338	0.1902	0.3668
GO_bp:go_negative_regulation_of_dna_dependent_dna_replication	22	0.067737	0.0024513	0.19905	0.36682
Curated_gene_sets:rashi_response_to_ionizing_radiation_2	105	0.032938	0.0025976	0.096862	0.36691
GO_bp:go_multinuclear_osteoclast_differentiation	7	0.11193	0.0022858	0.32921	0.36693
Curated_gene_sets:gaussmann_mll_af4_fusion_targets_d_up	33	0.060942	0.0027002	0.17926	0.36694
GO_bp:go_posttranslational_protein_targeting_to_membrane_translocation	4	0.21373	0.0032997	0.62871	0.36695
GO_cc:go_ciliary_tip	43	0.050748	0.0025659	0.14935	0.36701
GO_bp:go_negative_regulation_of_macrophage_apoptotic_process	4	0.16626	0.0025668	0.48956	0.36708
Curated_gene_sets:huper_breast_basal_vs_luminal_up	45	0.058677	0.0030348	0.17287	0.36714
Curated_gene_sets:onder_cdh1_signaling_via_ctnnb1	72	0.04313	0.0028194	0.12719	0.36727
GO_mf:go_peroxiredoxin_activity	7	0.12602	0.0025735	0.37181	0.36733
GO_bp:go_response_to_cortisol	5	0.18607	0.0032117	0.55014	0.3676
GO_bp:go_macrophage_fusion	4	0.15426	0.0023816	0.45666	0.36776
Curated_gene_sets:browne_hcmv_infection_24hr_dn	126	0.032366	0.0027944	0.09583	0.36778
GO_bp:go_peroxisome_proliferator_activated_receptor_signaling_pathway	18	0.08066	0.0026406	0.23909	0.36792
Curated_gene_sets:reactome_estrogen_biosynthesis	5	0.16702	0.0028828	0.49538	0.368
Curated_gene_sets:reactome_nf_kb_activation_through_fadd_rip_1_pathway_mediated_by_caspase_8_and_10	11	0.10144	0.0025967	0.30137	0.36821
GO_bp:go_positive_regulation_of_toll_like_receptor_2_signaling_pathway	5	0.15672	0.0027052	0.46568	0.36823
GO_mf:go_rna_polymerase_ii_repressing_transcription_factor_binding	34	0.059191	0.002662	0.17587	0.36823
Curated_gene_sets:reactome_er_to_golgi_anterograde_transport	138	0.027469	0.002481	0.081742	0.36842
GO_bp:go_cardiac_neural_crest_cell_migration_involved_in_outflow_tract_morphogenesis	6	0.15887	0.0030039	0.47315	0.36852
GO_bp:go_cellular_response_to_nitrosative_stress	5	0.11759	0.0020297	0.35023	0.36853
GO_mf:go_histone_demethylase_activity_h3_k9_specific_	11	0.098286	0.0025159	0.29293	0.36862
GO_mf:go_transcription_coactivator_binding	20	0.077126	0.0026613	0.23008	0.36873
Curated_gene_sets:reactome_sema3a_pak_dependent_axon_repulsion	14	0.099277	0.0028666	0.29619	0.36875
GO_bp:go_membrane_protein_intracellular_domain_proteolysis	15	0.085875	0.0025666	0.25626	0.36877
GO_bp:go_myelin_assembly	19	0.078967	0.0026559	0.23565	0.36878
Curated_gene_sets:lim_mammary_luminal_progenitor_up	54	0.048525	0.0027486	0.14494	0.3689
GO_bp:go_cellular_response_to_acid_chemical	175	0.02544	0.0025847	0.075997	0.36891
Curated_gene_sets:wang_response_to_gsk3_inhibitor_sb216763_dn	307	0.019301	0.0025869	0.057665	0.36893
GO_bp:go_regulation_of_presynaptic_cytosolic_calcium_ion_concentration	14	0.09441	0.0027261	0.2822	0.36898
Curated_gene_sets:schlosser_myc_targets_and_serum_response_up	41	0.049104	0.0024245	0.14686	0.36906
GO_cc:go_intercalated_disc	45	0.051117	0.0026438	0.15295	0.36912
Curated_gene_sets:reactome_nitric_oxide_stimulates_guanylate_cyclase	21	0.079411	0.0028078	0.23807	0.36936
GO_bp:go_negative_regulation_of_relaxation_of_muscle	4	0.22381	0.0034554	0.67217	0.36958
Curated_gene_sets:reactome_interactions_of_rev_with_host_cellular_proteins	36	0.05548	0.0025672	0.1667	0.36964
Curated_gene_sets:yao_temporal_response_to_progesterone_cluster_15	28	0.059841	0.0024426	0.17981	0.36965
GO_mf:go_lipase_inhibitor_activity	13	0.094606	0.0026325	0.28434	0.36967
GO_bp:go_vitamin_d_metabolic_process	12	0.096239	0.0025729	0.28969	0.36986
GO_bp:go_ureter_development	14	0.091849	0.0026522	0.27656	0.3699
Curated_gene_sets:reactome_pi3k_events_in_erbb2_signaling	16	0.095695	0.0029538	0.28815	0.36991
GO_bp:go_neutrophil_clearance	5	0.16928	0.0029219	0.50983	0.36994
GO_bp:go_regulation_of_cellular_ph_reduction	4	0.17604	0.0027179	0.53056	0.37002
GO_bp:go_cellular_amide_metabolic_process	825	0.011814	0.0025546	0.03565	0.37018
GO_mf:go_camp_dependent_protein_kinase_regulator_activity	6	0.14634	0.002767	0.44173	0.37021
GO_bp:go_innate_immune_response	736	0.013006	0.0026637	0.03928	0.37028
Curated_gene_sets:reactome_recycling_of_eif2:gdp	7	0.1025	0.0020932	0.30961	0.3703
Curated_gene_sets:pid_a6b1_a6b4_integrin_pathway	44	0.055163	0.0028213	0.16664	0.37031
GO_mf:go_heparan_sulfate_glucosamine_3_sulfotransferase_1_activity	6	0.15765	0.0029809	0.47639	0.37035
GO_bp:go_macromolecule_catabolic_process	1167	0.0098047	0.0024944	0.029646	0.37043
Curated_gene_sets:gouyer_tati_targets_dn	15	0.082736	0.0024728	0.25033	0.37051
GO_bp:go_nucleosome_organization	118	0.030455	0.0025451	0.092161	0.37053
GO_cc:go_smad_protein_complex	7	0.15189	0.003102	0.45984	0.37058
Curated_gene_sets:visala_response_to_heat_shock_and_aging_up	14	0.097113	0.0028042	0.29432	0.37072
GO_cc:go_intrinsic_component_of_postsynaptic_membrane	114	0.032418	0.0026632	0.098295	0.37078
GO_bp:go_cellular_response_to_ether	4	0.14342	0.0022142	0.43489	0.37079
GO_mf:go_nuclear_localization_sequence_binding	24	0.069732	0.0026355	0.21159	0.37087
GO_bp:go_cardiac_neural_crest_cell_development_involved_in_outflow_tract_morphogenesis	7	0.14441	0.0029492	0.43828	0.37089
GO_bp:go_regulation_of_defense_response_to_virus_by_virus	28	0.061721	0.0025194	0.18744	0.37097
GO_mf:go_peptide_disulfide_oxidoreductase_activity	15	0.1032	0.0030845	0.31353	0.37102
Curated_gene_sets:biocarta_gh_pathway	26	0.064297	0.0025292	0.19536	0.37104
GO_bp:go_response_to_light_stimulus	264	0.020407	0.0025397	0.062046	0.37112
GO_bp:go_response_to_magnesium_ion	17	0.081617	0.0025967	0.24819	0.37114
GO_bp:go_positive_regulation_of_transcription_by_rna_polymerase_iii	9	0.0982	0.0022738	0.29868	0.37116
Curated_gene_sets:lu_aging_brain_dn	133	0.029068	0.0025778	0.088428	0.37119
GO_bp:go_positive_regulation_of_nucleotide_biosynthetic_process	17	0.078785	0.0025066	0.23976	0.37123
GO_bp:go_positive_regulation_of_vasoconstriction	24	0.070132	0.0026507	0.21349	0.37127
Curated_gene_sets:hasegawa_tumorigenesis_by_ret_c634r	8	0.11166	0.0024377	0.34009	0.37133
GO_bp:go_cranial_nerve_morphogenesis	23	0.077165	0.0028552	0.23502	0.37133
GO_bp:go_positive_regulation_of_small_molecule_metabolic_process	81	0.034019	0.0023581	0.10364	0.37136
GO_bp:go_regulation_of_sphingolipid_biosynthetic_process	13	0.073987	0.0020587	0.22541	0.37137
GO_bp:go_maternal_process_involved_in_parturition	5	0.15163	0.0026173	0.462	0.37138
GO_bp:go_oxidative_rna_demethylation	5	0.1306	0.0022542	0.39806	0.37143
GO_mf:go_oxidative_rna_demethylase_activity	5	0.1306	0.0022542	0.39806	0.37143
Curated_gene_sets:reactome_uptake_and_function_of_diphtheria_toxin	6	0.12008	0.0022704	0.36635	0.37155
GO_bp:go_negative_regulation_of_cell_activation	168	0.026272	0.0026158	0.080159	0.37155
Curated_gene_sets:reactome_miscellaneous_transport_and_binding_events	23	0.069999	0.00259	0.21368	0.37162
GO_bp:go_amyloid_fibril_formation	13	0.08839	0.0024595	0.27009	0.37174
GO_bp:go_negative_regulation_of_low_density_lipoprotein_particle_clearance	7	0.12307	0.0025134	0.37623	0.37179
GO_bp:go_cellular_response_to_mechanical_stimulus	64	0.041795	0.0025765	0.1278	0.37182
GO_bp:go_pyrimidine_dimer_repair	7	0.13049	0.0026648	0.39912	0.37186
GO_bp:go_extracellular_matrix_assembly	20	0.067685	0.0023355	0.20706	0.37188
GO_bp:go_regulation_of_stress_activated_protein_kinase_signaling_cascade	205	0.023534	0.0025855	0.072	0.37189
GO_bp:go_regulation_of_relaxation_of_muscle	10	0.11996	0.0029279	0.36711	0.37192
GO_bp:go_deoxyribonucleoside_monophosphate_biosynthetic_process	10	0.090218	0.002202	0.27616	0.37196
Curated_gene_sets:reactome_signaling_by_erythropoietin	25	0.061482	0.0023716	0.18825	0.37199
GO_bp:go_glossopharyngeal_nerve_development	5	0.16651	0.0028741	0.51	0.37203
GO_mf:go_inositol_1_3_4_5_tetrakisphosphate_binding	5	0.14409	0.002487	0.44137	0.37204
GO_mf:go_amine_binding	8	0.13054	0.0028499	0.40001	0.37209
Curated_gene_sets:elvidge_hif1a_and_hif2a_targets_dn	95	0.035192	0.0026407	0.10785	0.3721
GO_bp:go_positive_regulation_of_mesoderm_development	4	0.17293	0.0026699	0.53006	0.37212
Curated_gene_sets:kegg_notch_signaling_pathway	44	0.047771	0.0024432	0.14649	0.37218
Curated_gene_sets:roylance_breast_cancer_16q_copy_number_dn	21	0.092962	0.0032869	0.2853	0.37228
GO_bp:go_establishment_of_protein_localization_to_chromatin	8	0.10936	0.0023875	0.33574	0.37232
GO_cc:go_cornified_envelope	40	0.059503	0.002902	0.18271	0.37234
Curated_gene_sets:shepard_bmyb_targets	66	0.040664	0.0025455	0.12489	0.37237
GO_bp:go_regulation_of_generation_of_precursor_metabolites_and_energy	124	0.027879	0.0023879	0.085635	0.37238
GO_bp:go_response_to_mechanical_stimulus	180	0.024792	0.0025542	0.07615	0.37238
Curated_gene_sets:whitfield_cell_cycle_g1_s	109	0.031596	0.0025384	0.097128	0.37248
GO_bp:go_dna_methylation_or_demethylation	79	0.038417	0.00263	0.11815	0.37253
GO_bp:go_negative_regulation_of_telomere_maintenance_via_telomerase	18	0.077447	0.0025354	0.23839	0.37264
GO_bp:go_positive_regulation_of_heat_generation	10	0.11051	0.0026973	0.34019	0.37265
Curated_gene_sets:reactome_dna_replication_initiation	7	0.12011	0.002453	0.3698	0.37267
Curated_gene_sets:reactome_transport_of_bile_salts_and_organic_acids_metal_ions_and_amine_compounds	80	0.037285	0.0025685	0.11493	0.37282
GO_bp:go_positive_regulation_of_glomerular_mesangial_cell_proliferation	6	0.12598	0.002382	0.38848	0.37286
GO_bp:go_positive_regulation_of_epithelial_cell_proliferation_involved_in_wound_healing	4	0.17594	0.0027164	0.5426	0.37287
Curated_gene_sets:reactome_tgf_beta_receptor_signaling_in_emt_epithelial_to_mesenchymal_transition	15	0.088397	0.002642	0.27274	0.37293
GO_cc:go_swi_snf_superfamily_type_complex	72	0.04018	0.0026266	0.12401	0.37297
Curated_gene_sets:reactome_chromosome_maintenance	72	0.040091	0.0026207	0.12383	0.37306
Curated_gene_sets:reactome_glucose_metabolism	84	0.033833	0.002388	0.10458	0.37315
GO_bp:go_response_to_gamma_radiation	46	0.050148	0.0026223	0.15501	0.37316
GO_cc:go_female_germ_cell_nucleus	5	0.16368	0.0028253	0.50597	0.37316
GO_bp:go_low_density_lipoprotein_particle_clearance	34	0.055695	0.0025047	0.17217	0.37317
GO_bp:go_detection_of_external_biotic_stimulus	16	0.087489	0.0027005	0.2706	0.37323
GO_bp:go_positive_regulation_of_transcription_from_rna_polymerase_ii_promoter_involved_in_cellular_response_to_chemical_stimulus	20	0.079708	0.0027504	0.24665	0.37329
GO_bp:go_endothelium_development	99	0.03437	0.0026324	0.10641	0.37335
GO_bp:go_negative_regulation_of_metanephros_development	8	0.13146	0.00287	0.40705	0.37336
GO_bp:go_regulation_of_triglyceride_catabolic_process	9	0.10448	0.0024193	0.32389	0.37351
GO_bp:go_monosaccharide_catabolic_process	34	0.058271	0.0026206	0.18078	0.3736
GO_mf:go_protein_tyrosine_kinase_binding	83	0.038306	0.0026876	0.11888	0.37365
GO_bp:go_muscle_tissue_development	338	0.017804	0.0025015	0.055268	0.37367
GO_bp:go_stress_response_to_metal_ion	12	0.10842	0.0028987	0.33666	0.37371
Curated_gene_sets:pid_erbb_network_pathway	14	0.09572	0.0027639	0.29751	0.37383
GO_mf:go_single_stranded_dna_exodeoxyribonuclease_activity	8	0.14583	0.0031837	0.45339	0.37386
Curated_gene_sets:nikolsky_breast_cancer_10q22_amplicon	7	0.1549	0.0031635	0.48198	0.37396
GO_mf:go_histone_methyltransferase_activity	50	0.044533	0.0024275	0.1386	0.37399
GO_bp:go_negative_regulation_of_intrinsic_apoptotic_signaling_pathway_in_response_to_osmotic_stress	5	0.14964	0.0025829	0.46644	0.37418
GO_bp:go_interleukin_1_secretion	45	0.053577	0.002771	0.1672	0.37432
GO_cc:go_myelin_sheath_adaxonal_region	6	0.19938	0.0037698	0.62306	0.37449
GO_bp:go_response_to_steroid_hormone	338	0.017424	0.0024481	0.054456	0.3745
Curated_gene_sets:reactome_shc1_events_in_erbb4_signaling	14	0.07699	0.0022231	0.24084	0.37461
GO_bp:go_pseudopodium_organization	14	0.074525	0.0021519	0.2337	0.37491
Curated_gene_sets:dazard_response_to_uv_scc_dn	104	0.033037	0.002593	0.10365	0.37497
GO_cc:go_host_intracellular_organelle	4	0.21117	0.0032603	0.66255	0.37497
GO_bp:go_dna_dependent_dna_replication	129	0.026929	0.0023523	0.084528	0.37502
GO_mf:go_mhc_class_i_protein_binding	17	0.084801	0.002698	0.26635	0.3751
GO_bp:go_hexose_catabolic_process	28	0.06381	0.0026046	0.20051	0.37515
GO_bp:go_negative_regulation_of_interleukin_12_production	14	0.083946	0.002424	0.26378	0.37515
GO_bp:go_regulation_of_phosphatidylinositol_dephosphorylation	5	0.14041	0.0024236	0.44142	0.37521
GO_bp:go_adult_heart_development	11	0.090085	0.0023059	0.28324	0.37522
GO_bp:go_regulation_of_cell_population_proliferation	1335	0.0092752	0.0025102	0.029167	0.37524
Curated_gene_sets:reactome_beta_catenin_phosphorylation_cascade	14	0.088582	0.0025578	0.27856	0.37525
Curated_gene_sets:reactome_phosphorylation_site_mutants_of_ctnnb1_are_not_targeted_to_the_proteasome_by_the_destruction_complex	14	0.088582	0.0025578	0.27856	0.37525
GO_bp:go_negative_regulation_of_sequestering_of_triglyceride	4	0.16701	0.0025786	0.52538	0.37528
Curated_gene_sets:reactome_sema4d_in_semaphorin_signaling	24	0.062211	0.0023513	0.19575	0.37532
Curated_gene_sets:castellano_nras_targets_dn	12	0.097851	0.002616	0.30834	0.37549
GO_cc:go_cis_golgi_network	46	0.046791	0.0024467	0.14744	0.37549
GO_mf:go_sh3_domain_binding	110	0.029938	0.0024162	0.094358	0.37552
GO_bp:go_cell_differentiation_in_hindbrain	14	0.096732	0.0027932	0.30492	0.37554
Curated_gene_sets:ghandhi_direct_irradiation_up	90	0.036523	0.0026679	0.11516	0.37556
GO_cc:go_kinetochore	117	0.02817	0.0023442	0.088826	0.37557
GO_mf:go_dna_replication_origin_binding	16	0.071144	0.002196	0.22452	0.37567
Curated_gene_sets:bruins_uvc_response_late	987	0.010382	0.002443	0.032772	0.3757
Curated_gene_sets:sana_tnf_signaling_up	69	0.038775	0.0024816	0.12261	0.37591
Curated_gene_sets:mullighan_npm1_signature_3_dn	141	0.026991	0.002464	0.085396	0.37598
GO_bp:go_regulation_of_ire1_mediated_unfolded_protein_response	10	0.11943	0.0029148	0.37788	0.37599
GO_bp:go_tumor_necrosis_factor_mediated_signaling_pathway	139	0.0269	0.0024384	0.085116	0.37599
GO_bp:go_fat_cell_differentiation	185	0.023767	0.002482	0.075259	0.37608
GO_cc:go_cul5_ring_ubiquitin_ligase_complex	6	0.13972	0.0026418	0.44245	0.37609
Curated_gene_sets:nakamura_alveolar_epithelium	5	0.1388	0.0023957	0.44005	0.37623
Curated_gene_sets:biocarta_rb_pathway	13	0.091794	0.0025542	0.29112	0.37627
Curated_gene_sets:reactome_vldl_clearance	6	0.13758	0.0026014	0.43724	0.37651
GO_bp:go_positive_regulation_of_cellular_amine_metabolic_process	6	0.11119	0.0021024	0.35337	0.37651
GO_bp:go_auditory_receptor_cell_development	16	0.089437	0.0027607	0.28423	0.37651
Curated_gene_sets:reactome_rho_gtpase_effectors	261	0.020282	0.00251	0.064473	0.37654
Curated_gene_sets:reactome_digestion_and_absorption	20	0.074262	0.0025625	0.23613	0.37657
GO_bp:go_regulation_of_actomyosin_structure_organization	82	0.036725	0.0025612	0.11681	0.37661
GO_bp:go_positive_regulation_of_the_force_of_heart_contraction	5	0.15128	0.0026112	0.48143	0.37668
GO_bp:go_sphingolipid_mediated_signaling_pathway	9	0.10432	0.0024155	0.33222	0.37676
Curated_gene_sets:zhu_cmv_all_up	87	0.033287	0.0023908	0.10602	0.37677
GO_cc:go_u2_type_catalytic_step_2_spliceosome	28	0.05364	0.0021895	0.17117	0.377
Curated_gene_sets:der_ifn_gamma_response_up	60	0.041171	0.0024577	0.13142	0.37704
GO_mf:go_protein_hormone_receptor_activity	16	0.088123	0.0027201	0.28143	0.3771
Curated_gene_sets:nakamura_cancer_microenvironment_dn	41	0.04924	0.0024312	0.15728	0.37711
GO_mf:go_ciliary_neurotrophic_factor_receptor_binding	5	0.19725	0.0034047	0.63	0.37711
Curated_gene_sets:biocarta_erad_pathway	19	0.0801	0.0026941	0.25589	0.37713
Curated_gene_sets:watanabe_rectal_cancer_radiotherapy_responsive_up	88	0.032992	0.0023831	0.10541	0.37715
GO_mf:go_sterol_binding	49	0.044738	0.0024142	0.14312	0.3773
Curated_gene_sets:zwang_class_1_transiently_induced_by_egf	438	0.015349	0.0024475	0.049121	0.37734
Curated_gene_sets:streicher_lsm1_targets_dn	17	0.081084	0.0025798	0.25954	0.37736
GO_bp:go_movement_in_environment_of_other_organism_involved_in_symbiotic_interaction	27	0.05893	0.0023622	0.18861	0.37736
Curated_gene_sets:kegg_oxidative_phosphorylation	102	0.031478	0.002447	0.10078	0.37739
Curated_gene_sets:kim_liver_cancer_poor_survival_up	19	0.069546	0.0023391	0.22265	0.37739
GO_bp:go_rna_surveillance	14	0.076884	0.00222	0.24614	0.37739
Curated_gene_sets:reactome_rho_gtpases_activate_rhotekin_and_rhophilins	8	0.11284	0.0024634	0.3618	0.37757
Curated_gene_sets:reactome_fc_epsilon_receptor_fceri_signaling	123	0.028737	0.0024516	0.092171	0.37761
GO_bp:go_regulation_of_exocytosis	187	0.022792	0.0023928	0.073125	0.37764
GO_bp:go_visual_behavior	51	0.040344	0.002221	0.12953	0.37772
GO_bp:go_regulation_of_bone_mineralization	58	0.042245	0.0024796	0.13565	0.37774
GO_bp:go_regulation_of_cardiac_muscle_cell_membrane_potential	7	0.12068	0.0024645	0.38749	0.37774
Curated_gene_sets:gho_atf5_targets_up	12	0.087159	0.0023302	0.28003	0.37781
GO_mf:go_protein_kinase_b_binding	11	0.075854	0.0019417	0.24381	0.37786
GO_bp:go_temperature_homeostasis	152	0.025865	0.0024508	0.083228	0.37799
GO_bp:go_positive_regulation_of_mrna_catabolic_process	40	0.045131	0.002201	0.14531	0.37806
Curated_gene_sets:reactome_sema3a_plexin_repulsion_signaling_by_inhibiting_integrin_adhesion	13	0.088341	0.0024581	0.28468	0.37816
Curated_gene_sets:fischer_dream_targets	864	0.010656	0.0023552	0.034353	0.3782
GO_mf:go_bubble_dna_binding	7	0.12598	0.0025728	0.40617	0.37822
GO_bp:go_leucine_catabolic_process	6	0.1177	0.0022255	0.38057	0.37856
GO_cc:go_microvillus_membrane	19	0.076697	0.0025796	0.2481	0.37861
GO_mf:go_snorna_binding	22	0.065962	0.0023871	0.21344	0.37864
Curated_gene_sets:reactome_beta_oxidation_of_very_long_chain_fatty_acids	9	0.11014	0.0025503	0.35662	0.37872
Curated_gene_sets:reactome_activation_of_noxa_and_translocation_to_mitochondria	4	0.15606	0.0024094	0.50556	0.37879
GO_bp:go_production_of_sirna_involved_in_rna_interference	9	0.091326	0.0021147	0.29587	0.37879
GO_bp:go_triglyceride_catabolic_process	25	0.062258	0.0024015	0.20185	0.37887
GO_bp:go_endothelial_cell_chemotaxis	24	0.069625	0.0026315	0.22576	0.37889
Curated_gene_sets:su_thymus	17	0.078575	0.0025	0.25479	0.3789
GO_bp:go_metencephalon_development	90	0.035028	0.0025586	0.11359	0.37891
GO_bp:go_germ_cell_migration	8	0.10376	0.0022652	0.3369	0.37905
Curated_gene_sets:darwiche_papilloma_risk_low_dn	145	0.024385	0.0022572	0.079192	0.37907
GO_bp:go_regulation_of_ovarian_follicle_development	4	0.20737	0.0032016	0.6739	0.37915
Curated_gene_sets:biocarta_tubby_pathway	4	0.17777	0.0027446	0.57778	0.37916
GO_bp:go_regulation_of_relaxation_of_cardiac_muscle	5	0.16011	0.0027636	0.52064	0.37923
Curated_gene_sets:kim_mycl1_amplification_targets_up	11	0.09617	0.0024617	0.31275	0.37924
GO_mf:go_poly_pyrimidine_tract_binding	25	0.062037	0.002393	0.20198	0.37937
Curated_gene_sets:reactome_vitamin_d_calciferol_metabolism	11	0.097293	0.0024904	0.317	0.37946
Curated_gene_sets:wong_adult_tissue_stem_module	602	0.013467	0.0025047	0.043903	0.37952
GO_bp:go_organelle_fusion	110	0.029442	0.0023762	0.096042	0.37959
GO_bp:go_pyrimidine_containing_compound_salvage	11	0.085623	0.0021917	0.28018	0.37996
GO_bp:go_t_helper_2_cell_differentiation	13	0.086113	0.0023961	0.2818	0.37996
GO_bp:go_negative_regulation_of_protein_localization_to_membrane	27	0.06243	0.0025025	0.20461	0.38014
GO_mf:go_oligopeptide_binding	11	0.1132	0.0028977	0.37105	0.38015
Curated_gene_sets:reactome_translocation_of_slc2a4_glut4_to_the_plasma_membrane	61	0.042296	0.0025458	0.13865	0.38016
Curated_gene_sets:tavor_cebpa_targets_up	42	0.048673	0.0024323	0.15961	0.3802
GO_bp:go_negative_regulation_of_collagen_biosynthetic_process	9	0.10233	0.0023696	0.33559	0.38021
Curated_gene_sets:pid_alk2_pathway	9	0.11459	0.0026532	0.376	0.38028
GO_bp:go_regulation_of_cellular_response_to_drug	21	0.07412	0.0026207	0.24341	0.38037
GO_bp:go_neural_tube_patterning	34	0.053175	0.0023914	0.17472	0.38044
GO_bp:go_cytokinesis	143	0.026557	0.0024413	0.087313	0.38051
Curated_gene_sets:krige_response_to_tosedostat_6hr_dn	798	0.010669	0.0022708	0.035079	0.38052
GO_bp:go_regulation_of_defense_response_to_virus_by_host	30	0.062979	0.0026608	0.20708	0.38052
GO_mf:go_endodeoxyribonuclease_activity	34	0.054278	0.002441	0.17863	0.38062
GO_mf:go_peroxisome_proliferator_activated_receptor_binding	8	0.11082	0.0024193	0.3647	0.38062
GO_bp:go_skeletal_myofibril_assembly	15	0.077275	0.0023096	0.25435	0.38064
Curated_gene_sets:reactome_cell_cell_communication	119	0.031095	0.0026095	0.10245	0.38075
GO_bp:go_arginine_transmembrane_transport	6	0.12501	0.0023637	0.412	0.38079
Curated_gene_sets:gruetzmann_pancreatic_cancer_dn	163	0.023916	0.0023459	0.078829	0.3808
GO_bp:go_cell_adhesion_involved_in_heart_morphogenesis	5	0.1524	0.0026305	0.50305	0.38097
GO_bp:go_regulation_of_ligase_activity	7	0.099267	0.0020272	0.32774	0.38099
Curated_gene_sets:slebos_head_and_neck_cancer_with_hpv_up	63	0.03871	0.0023677	0.12787	0.38105
GO_bp:go_regulation_of_cellular_response_to_osmotic_stress	6	0.11192	0.0021162	0.36983	0.38109
GO_bp:go_cellular_response_to_abiotic_stimulus	271	0.018682	0.0023551	0.061763	0.38115
GO_bp:go_negative_regulation_of_dna_damage_response_signal_transduction_by_p53_class_mediator	11	0.078068	0.0019983	0.25817	0.38118
GO_bp:go_glycolipid_transport	5	0.095454	0.0016476	0.31568	0.38119
Curated_gene_sets:biocarta_il2_pathway	19	0.067218	0.0022608	0.2226	0.38134
GO_mf:go_anion_anion_antiporter_activity	27	0.053186	0.0021319	0.17613	0.38134
GO_bp:go_regulation_of_metanephric_glomerulus_development	5	0.14154	0.0024431	0.46884	0.38137
GO_cc:go_ptw_pp1_phosphatase_complex	6	0.13041	0.0024657	0.43204	0.38139
GO_cc:go_protein_phosphatase_type_1_complex	9	0.10003	0.0023161	0.33151	0.38143
GO_bp:go_protein_dephosphorylation	278	0.018026	0.0023011	0.059766	0.38148
GO_bp:go_adp_biosynthetic_process	5	0.13988	0.0024145	0.46398	0.38152
GO_mf:go_endonuclease_activity	105	0.028849	0.0022751	0.095757	0.3816
GO_bp:go_positive_regulation_of_corticotropin_secretion	3	0.16454	0.0022001	0.54617	0.38161
Curated_gene_sets:nikolsky_breast_cancer_15q26_amplicon	20	0.087179	0.0030082	0.28945	0.38164
GO_bp:go_positive_regulation_of_podosome_assembly	10	0.10437	0.0025474	0.34666	0.38168
GO_bp:go_nucleoside_triphosphate_metabolic_process	53	0.039567	0.0022204	0.13143	0.38169
GO_bp:go_negative_regulation_of_fatty_acid_metabolic_process	10	0.078085	0.0019058	0.25953	0.38176
GO_bp:go_regulation_of_entry_of_bacterium_into_host_cell	6	0.11997	0.0022684	0.39893	0.38181
GO_bp:go_growth_involved_in_heart_morphogenesis	4	0.16055	0.0024787	0.53388	0.38182
GO_bp:go_positive_regulation_of_pinocytosis	6	0.1009	0.0019078	0.33568	0.38187
GO_bp:go_protein_nitrosylation	10	0.11212	0.0027365	0.37421	0.38224
GO_bp:go_spliceosomal_snrnp_assembly	30	0.047078	0.001989	0.15738	0.38242
GO_cc:go_glycogen_granule	6	0.09336	0.0017652	0.31236	0.38252
GO_bp:go_response_to_transforming_growth_factor_beta	212	0.021378	0.0023879	0.07154	0.38254
Curated_gene_sets:liu_nasopharyngeal_carcinoma	57	0.03823	0.0022246	0.12796	0.38256
GO_bp:go_binding_of_sperm_to_zona_pellucida	33	0.048079	0.0021302	0.16094	0.38257
GO_mf:go_lrr_domain_binding	15	0.072948	0.0021803	0.2443	0.38262
GO_bp:go_response_to_amino_acid	93	0.030458	0.0022614	0.1023	0.38296
GO_bp:go_semicircular_canal_development	9	0.11568	0.0026787	0.38873	0.38301
GO_cc:go_exon_exon_junction_complex	15	0.074212	0.002218	0.24979	0.3832
GO_bp:go_regulation_of_deacetylase_activity	10	0.11157	0.0027231	0.37573	0.38326
GO_bp:go_positive_regulation_of_cell_cycle_arrest	69	0.036306	0.0023236	0.12234	0.38333
GO_bp:go_regulation_of_muscle_contraction	138	0.026895	0.0024292	0.09065	0.38335
GO_bp:go_response_to_muscle_stretch	17	0.066903	0.0021286	0.22557	0.38339
GO_bp:go_aspartate_family_amino_acid_metabolic_process	47	0.044049	0.0023282	0.14856	0.38342
GO_bp:go_negative_regulation_of_neurotransmitter_uptake	5	0.15409	0.0026597	0.51996	0.38348
GO_bp:go_neurotransmitter_metabolic_process	110	0.029214	0.0023578	0.098606	0.38351
GO_bp:go_cellular_copper_ion_homeostasis	11	0.078767	0.0020162	0.26609	0.38361
GO_bp:go_cytoskeleton_dependent_cytokinesis	84	0.031933	0.0022539	0.10788	0.38362
Curated_gene_sets:darwiche_skin_tumor_promoter_up	113	0.027611	0.0022584	0.09333	0.38368
Curated_gene_sets:mohankumar_hoxa1_targets_dn	142	0.026203	0.0024005	0.088714	0.38386
GO_bp:go_lymph_node_development	16	0.073017	0.0022538	0.24726	0.38388
Curated_gene_sets:reactome_g_alpha_12_13_signalling_events	72	0.03824	0.0024997	0.12954	0.38393
Curated_gene_sets:reactome_cooperation_of_pdcl_phlp1_and_tric_cct_in_g_protein_beta_folding	39	0.043485	0.0020942	0.1474	0.38399
GO_bp:go_protein_palmitoylation	28	0.052211	0.0021312	0.17699	0.384
GO_bp:go_regulation_of_vitamin_metabolic_process	10	0.099495	0.0024284	0.33738	0.38404
Curated_gene_sets:pyeon_cancer_head_and_neck_vs_cervical_up	145	0.024752	0.0022911	0.083946	0.38406
GO_bp:go_ascending_aorta_development	3	0.12657	0.0016924	0.42942	0.3841
GO_bp:go_atrial_cardiac_muscle_cell_to_av_node_cell_signaling	16	0.085788	0.002648	0.29124	0.38417
Curated_gene_sets:reactome_recycling_pathway_of_l1	36	0.054252	0.0025104	0.18421	0.38419
GO_bp:go_positive_regulation_of_deacetylase_activity	8	0.12464	0.0027211	0.42385	0.38436
Curated_gene_sets:casorelli_acute_promyelocytic_leukemia_up	140	0.026312	0.0023935	0.089489	0.38437
GO_cc:go_heterotrimeric_g_protein_complex	27	0.059391	0.0023807	0.20202	0.38439
Curated_gene_sets:aung_gastric_cancer	42	0.042742	0.0021359	0.14544	0.38442
GO_mf:go_cytoskeletal_protein_binding	845	0.010262	0.0022444	0.034934	0.38447
Curated_gene_sets:reactome_cd28_dependent_pi3k_akt_signaling	21	0.063332	0.0022392	0.21615	0.38476
Curated_gene_sets:reactome_rna_polymerase_iii_chain_elongation	17	0.068281	0.0021724	0.23311	0.3848
Curated_gene_sets:jiang_hypoxia_via_vhl	15	0.080259	0.0023988	0.27427	0.38491
GO_bp:go_dopamine_secretion	33	0.055281	0.0024494	0.18922	0.38509
Curated_gene_sets:zhan_multiple_myeloma_ms_up	36	0.051203	0.0023693	0.17548	0.38523
GO_bp:go_alpha_beta_t_cell_activation	116	0.029635	0.0024557	0.10164	0.38531
Curated_gene_sets:simbulan_parp1_targets_up	26	0.060388	0.0023754	0.20722	0.38537
Curated_gene_sets:reactome_hs_gag_degradation	18	0.070017	0.0022922	0.2404	0.38543
Curated_gene_sets:biocarta_p38mapk_pathway	32	0.04764	0.0020786	0.1636	0.38545
GO_bp:go_organelle_inheritance	14	0.1009	0.0029134	0.34661	0.38549
GO_bp:go_positive_regulation_of_fc_receptor_mediated_stimulatory_signaling_pathway	7	0.10034	0.0020491	0.34472	0.3855
GO_bp:go_positive_regulation_of_lipid_storage	20	0.069009	0.0023813	0.23711	0.38551
GO_bp:go_ribosome_assembly	46	0.037197	0.001945	0.128	0.38568
Curated_gene_sets:gajate_response_to_trabectedin_up	56	0.040008	0.0023076	0.13782	0.3858
Curated_gene_sets:zhu_cmv_8_hr_up	31	0.048208	0.0020703	0.16614	0.38585
Curated_gene_sets:tian_tnf_signaling_via_nfkb	21	0.065198	0.0023052	0.22472	0.38586
GO_bp:go_positive_regulation_of_protein_dephosphorylation	39	0.043086	0.002075	0.14866	0.38597
Curated_gene_sets:reactome_pentose_phosphate_pathway	13	0.095601	0.0026602	0.32991	0.38599
GO_bp:go_regulation_of_fc_receptor_mediated_stimulatory_signaling_pathway	11	0.084563	0.0021646	0.2918	0.38599
Curated_gene_sets:nojima_sfrp2_targets_up	24	0.061018	0.0023062	0.21068	0.38605
GO_bp:go_negative_regulation_of_telomerase_activity	11	0.099104	0.0025368	0.34276	0.38624
GO_bp:go_photoreceptor_cell_development	42	0.047064	0.0023519	0.16282	0.38627
GO_cc:go_clathrin_coated_vesicle	167	0.022458	0.0022295	0.077693	0.38627
GO_mf:go_ccr2_chemokine_receptor_binding	2	0.23601	0.0025767	0.81647	0.38627
GO_bp:go_regulation_of_growth	555	0.012924	0.0023115	0.044794	0.38647
Curated_gene_sets:kegg_propanoate_metabolism	31	0.056565	0.0024292	0.19606	0.38648
GO_bp:go_smad_protein_signal_transduction	63	0.037789	0.0023113	0.13118	0.38665
GO_bp:go_positive_regulation_of_lipid_kinase_activity	35	0.04871	0.0022225	0.16917	0.3867
Curated_gene_sets:zhan_variable_early_differentiation_genes_up	17	0.068319	0.0021737	0.23732	0.38672
Curated_gene_sets:durand_stroma_ns_up	156	0.023042	0.0022116	0.080072	0.38676
GO_mf:go_acyl_coa_dehydrogenase_activity	11	0.064333	0.0016468	0.22386	0.38691
Curated_gene_sets:reactome_transcriptional_regulation_of_pluripotent_stem_cells	28	0.058363	0.0023823	0.20311	0.38693
Curated_gene_sets:provenzani_metastasis_up	177	0.021889	0.0022364	0.076224	0.38699
GO_bp:go_g_quadruplex_dna_unwinding	7	0.111	0.0022669	0.38667	0.38703
GO_bp:go_regulation_of_inflammatory_response_to_antigenic_stimulus	19	0.070354	0.0023663	0.24517	0.38707
Curated_gene_sets:lee_early_t_lymphocyte_up	93	0.031377	0.0023296	0.10936	0.38709
GO_bp:go_programmed_cell_death_in_response_to_reactive_oxygen_species	9	0.10804	0.0025017	0.37669	0.38713
Curated_gene_sets:chiang_liver_cancer_subclass_polysomy7_up	60	0.036412	0.0021736	0.12696	0.38714
Curated_gene_sets:reactome_regulation_of_lipid_metabolism_by_peroxisome_proliferator_activated_receptor_alpha_pparalpha	107	0.027171	0.002163	0.094843	0.38726
GO_mf:go_store_operated_calcium_channel_activity	9	0.10266	0.0023771	0.35841	0.38728
Curated_gene_sets:terao_aox4_targets_hg_dn	5	0.13901	0.0023994	0.48542	0.3873
Curated_gene_sets:kegg_non_small_cell_lung_cancer	53	0.038173	0.0021422	0.13357	0.38752
GO_bp:go_macrophage_differentiation	38	0.046793	0.0022244	0.16389	0.38763
Curated_gene_sets:sabates_colorectal_adenoma_size_dn	11	0.076789	0.0019656	0.26911	0.38769
Curated_gene_sets:mikkelsen_npc_hcp_with_h3k27me3	295	0.01791	0.002354	0.062791	0.38773
Curated_gene_sets:pid_ap1_pathway	61	0.03662	0.0022041	0.12872	0.38801
Curated_gene_sets:reactome_sumoylation_of_rna_binding_proteins	46	0.041688	0.0021799	0.14672	0.38816
Curated_gene_sets:reactome_pi3k_akt_activation	10	0.10767	0.0026278	0.37919	0.38823
Curated_gene_sets:dorn_adenovirus_infection_24hr_up	10	0.10007	0.0024423	0.35246	0.38824
Curated_gene_sets:reactome_sema4d_induced_cell_migration_and_growth_cone_collapse	20	0.059505	0.0020533	0.20965	0.38827
GO_bp:go_endosome_to_lysosome_transport_via_multivesicular_body_sorting_pathway	6	0.1122	0.0021214	0.3953	0.38827
Curated_gene_sets:tesar_jak_targets_mouse_es_d3_dn	7	0.13033	0.0026617	0.45949	0.38834
Curated_gene_sets:reactome_copii_mediated_vesicle_transport	60	0.034698	0.0020713	0.12232	0.38834
GO_bp:go_regulation_of_protein_sumoylation	17	0.062717	0.0019954	0.22137	0.38847
GO_cc:go_spliceosomal_complex	148	0.022489	0.0021029	0.079386	0.38848
Curated_gene_sets:reactome_signaling_by_tgf_beta_receptor_complex_in_cancer	8	0.10085	0.0022017	0.35641	0.38861
Curated_gene_sets:kyng_response_to_h2o2_via_ercc6_up	34	0.045804	0.0020599	0.16199	0.38868
Curated_gene_sets:alonso_metastasis_dn	22	0.058392	0.0021131	0.20656	0.38871
GO_mf:go_g_protein_coupled_receptor_kinase_activity	7	0.10675	0.00218	0.37781	0.38877
Curated_gene_sets:reactome_intra_golgi_and_retrograde_golgi_to_er_traffic	185	0.020129	0.0021021	0.071402	0.38901
GO_bp:go_regulation_of_dna_templated_transcription_in_response_to_stress	106	0.02778	0.0022011	0.098586	0.38906
Curated_gene_sets:kim_response_to_tsa_and_decitabine_up	99	0.028086	0.0021511	0.099755	0.38915
Curated_gene_sets:reactome_rsk_activation	5	0.14225	0.0024553	0.50522	0.38915
GO_bp:go_regulation_of_cell_chemotaxis_to_fibroblast_growth_factor	6	0.12206	0.0023078	0.43391	0.38925
Curated_gene_sets:reactome_galactose_catabolism	5	0.13633	0.0023532	0.48487	0.38929
GO_bp:go_endoderm_formation	44	0.044063	0.0022536	0.15681	0.38936
GO_bp:go_purine_nucleotide_salvage	5	0.12109	0.0020902	0.43103	0.38938
GO_bp:go_negative_regulation_of_transcription_by_competitive_promoter_binding	8	0.085689	0.0018707	0.30504	0.38939
GO_bp:go_antifungal_innate_immune_response	3	0.15801	0.0021128	0.56296	0.38948
GO_cc:go_cajal_body	47	0.039163	0.00207	0.13959	0.38952
Curated_gene_sets:reactome_misspliced_lrp5_mutants_have_enhanced_beta_catenin_dependent_signaling	6	0.13296	0.002514	0.47431	0.38962
GO_bp:go_spindle_assembly	83	0.030497	0.0021398	0.10909	0.38991
GO_bp:go_cell_cycle_checkpoint	190	0.019765	0.0020914	0.070749	0.38998
GO_mf:go_dna_binding_transcription_activator_activity	349	0.01536	0.0021922	0.055001	0.39002
Curated_gene_sets:mueller_methylated_in_glioblastoma	26	0.059306	0.0023329	0.21245	0.39006
GO_bp:go_positive_regulation_of_histone_h3_k27_methylation	5	0.11087	0.0019138	0.39717	0.39006
Curated_gene_sets:dazard_uv_response_cluster_g5	10	0.078308	0.0019113	0.28069	0.39013
Curated_gene_sets:busa_sam68_targets_up	7	0.11677	0.0023847	0.41867	0.39016
GO_bp:go_cellular_response_to_increased_oxygen_levels	12	0.081124	0.0021688	0.2909	0.39017
Curated_gene_sets:burton_adipogenesis_5	98	0.02676	0.0020393	0.095978	0.3902
GO_bp:go_positive_regulation_of_osteoblast_differentiation	48	0.040852	0.002182	0.14666	0.3903
GO_mf:go_vinculin_binding	9	0.10341	0.0023945	0.37215	0.39056
Curated_gene_sets:dorn_adenovirus_infection_48hr_dn	35	0.043735	0.0019955	0.15744	0.39059
GO_bp:go_histone_h3_k9_modification	44	0.043249	0.002212	0.15577	0.39064
GO_bp:go_positive_regulation_of_skeletal_muscle_tissue_development	20	0.071188	0.0024564	0.25642	0.39065
Curated_gene_sets:reactome_synthesis_of_pi	5	0.10667	0.0018413	0.38434	0.39068
Curated_gene_sets:mariadason_response_to_butyrate_sulindac_4	14	0.081578	0.0023556	0.29398	0.3907
GO_mf:go_gamma_aminobutyric_acid_transmembrane_transporter_activity	4	0.16135	0.0024912	0.5816	0.39073
Curated_gene_sets:vanloo_sp3_targets_up	8	0.088446	0.0019309	0.31892	0.39076
GO_bp:go_muscular_septum_morphogenesis	3	0.18395	0.0024597	0.66351	0.3908
GO_bp:go_neutral_amino_acid_transport	35	0.050086	0.0022853	0.18068	0.39081
Curated_gene_sets:weigel_oxidative_stress_by_hne_and_tbh	55	0.037639	0.0021515	0.13579	0.39082
Curated_gene_sets:kegg_mismatch_repair	21	0.055294	0.0019551	0.1995	0.39083
GO_bp:go_regulation_of_renal_system_process	25	0.056582	0.0021826	0.20415	0.39083
GO_mf:go_adenylate_cyclase_binding	13	0.083657	0.0023278	0.30187	0.39084
GO_bp:go_monocarboxylic_acid_biosynthetic_process	172	0.020944	0.0021097	0.075585	0.39086
Curated_gene_sets:reactome_calcineurin_activates_nfat	8	0.1053	0.0022989	0.38023	0.39092
GO_mf:go_receptor_regulator_activity	395	0.014635	0.0022191	0.052885	0.39099
GO_bp:go_negative_regulation_of_cell_population_proliferation	574	0.012056	0.0021915	0.043634	0.39116
GO_cc:go_gamma_tubulin_large_complex	7	0.10385	0.0021207	0.37608	0.39123
Curated_gene_sets:reactome_formation_of_the_early_elongation_complex	30	0.04522	0.0019105	0.16399	0.39137
GO_bp:go_cell_cell_recognition	64	0.033703	0.0020776	0.12225	0.3914
GO_bp:go_pyrimidine_nucleoside_triphosphate_biosynthetic_process	15	0.067068	0.0020045	0.24349	0.39149
GO_bp:go_protein_containing_complex_assembly	1601	0.0071436	0.0020988	0.025972	0.39164
Curated_gene_sets:appierto_response_to_fenretinide_dn	41	0.048492	0.0023943	0.17655	0.39179
GO_bp:go_dsrna_transport	4	0.18973	0.0029293	0.69101	0.39182
GO_mf:go_transferase_activity_transferring_nitrogenous_groups	21	0.068256	0.0024134	0.24878	0.3919
GO_cc:go_phagophore_assembly_site_membrane	14	0.080717	0.0023307	0.29432	0.39195
GO_cc:go_extrinsic_component_of_postsynaptic_membrane	8	0.10778	0.0023529	0.39314	0.39199
GO_cc:go_gaba_ergic_synapse	63	0.038109	0.0023309	0.13904	0.39201
Curated_gene_sets:mootha_ros	7	0.12101	0.0024712	0.44163	0.39204
Curated_gene_sets:dorn_adenovirus_infection_12hr_dn	28	0.050906	0.0020779	0.18607	0.39221
GO_cc:go_vesicle_membrane	700	0.01066	0.0021315	0.039005	0.39232
GO_bp:go_response_to_fibroblast_growth_factor	122	0.025503	0.0021668	0.093349	0.39235
GO_bp:go_opsonization	10	0.090772	0.0022155	0.3324	0.3924
GO_bp:go_cellular_response_to_copper_ion	23	0.055721	0.0020617	0.20428	0.39252
GO_bp:go_lung_epithelium_development	32	0.045932	0.0020041	0.16842	0.39253
Curated_gene_sets:biocarta_dream_pathway	11	0.084305	0.002158	0.30917	0.39255
GO_bp:go_atrioventricular_valve_formation	6	0.1371	0.0025923	0.50344	0.39269
GO_bp:go_columnar_cuboidal_epithelial_cell_maturation	6	0.10978	0.0020758	0.40368	0.39283
GO_mf:go_atpase_activator_activity	24	0.050565	0.0019111	0.186	0.39287
GO_bp:go_cornea_development_in_camera_type_eye	8	0.097797	0.0021351	0.35996	0.39293
GO_bp:go_negative_regulation_of_transport	396	0.013641	0.0020709	0.050227	0.39297
Curated_gene_sets:zhou_cell_cycle_genes_in_ir_response_24hr	110	0.024958	0.0020143	0.091942	0.39302
GO_bp:go_positive_regulation_of_neurotransmitter_transport	36	0.04815	0.002228	0.17737	0.39302
Curated_gene_sets:jiang_core_duplicon_genes	3	0.11095	0.0014835	0.40874	0.39303
GO_bp:go_negative_regulation_of_heart_rate	7	0.10911	0.0022283	0.40195	0.39303
Curated_gene_sets:caffarel_response_to_thc_up	31	0.049402	0.0021216	0.18208	0.39307
GO_mf:go_wd40_repeat_domain_binding	3	0.14955	0.0019997	0.55116	0.39307
Curated_gene_sets:haslinger_b_cll_with_17p13_deletion	20	0.055334	0.0019094	0.20398	0.39309
GO_bp:go_cellular_response_to_testosterone_stimulus	6	0.099761	0.0018863	0.36784	0.39312
GO_bp:go_peptidyl_lysine_dimethylation	15	0.069146	0.0020666	0.25515	0.3932
GO_bp:go_regulation_of_establishment_of_protein_localization	623	0.01117	0.0021121	0.041218	0.3932
GO_mf:go_peptidase_activator_activity_involved_in_apoptotic_process	15	0.063105	0.0018861	0.23301	0.39326
GO_cc:go_garp_complex	5	0.10864	0.0018752	0.40143	0.39334
GO_bp:go_srp_dependent_cotranslational_protein_targeting_to_membrane_signal_sequence_recognition	2	0.26672	0.002912	0.98574	0.39336
Curated_gene_sets:dazard_uv_response_cluster_g24	17	0.065913	0.0020971	0.24367	0.39339
Curated_gene_sets:chesler_brain_d6mit150_qtl_trans	8	0.10328	0.0022547	0.38186	0.3934
Curated_gene_sets:liu_vav3_prostate_carcinogenesis_up	76	0.032291	0.0021684	0.11941	0.39342
Curated_gene_sets:pid_cdc42_reg_pathway	24	0.055956	0.0021149	0.20701	0.39347
Curated_gene_sets:jechlinger_epithelial_to_mesenchymal_transition_up	57	0.036687	0.0021348	0.13573	0.39347
GO_bp:go_regulation_of_alpha_beta_t_cell_differentiation	54	0.038379	0.0021739	0.14203	0.3935
GO_cc:go_death_inducing_signaling_complex	9	0.077016	0.0017833	0.28521	0.39357
GO_bp:go_pyrimidine_ribonucleoside_triphosphate_biosynthetic_process	11	0.08273	0.0021177	0.30642	0.39359
Curated_gene_sets:teramoto_opn_targets_cluster_5	7	0.10563	0.0021571	0.39159	0.39368
GO_bp:go_interleukin_10_production	44	0.045632	0.0023338	0.16924	0.39373
GO_cc:go_organellar_small_ribosomal_subunit	23	0.051727	0.0019139	0.19186	0.39373
GO_mf:go_nadplus_kinase_activity	15	0.066104	0.0019757	0.24525	0.39376
GO_bp:go_peptidyl_lysine_oxidation	5	0.095163	0.0016426	0.35316	0.39379
GO_mf:go_protein_lysine_6_oxidase_activity	5	0.095163	0.0016426	0.35316	0.39379
Curated_gene_sets:lee_liver_cancer_survival_dn	150	0.023039	0.0021687	0.085539	0.39384
Curated_gene_sets:gargalovic_response_to_oxidized_phospholipids_blue_dn	53	0.037705	0.0021159	0.14007	0.39389
GO_mf:go_misfolded_protein_binding	16	0.072904	0.0022503	0.27087	0.39391
Curated_gene_sets:reactome_prc2_methylates_histones_and_dna	37	0.052022	0.0024403	0.1933	0.39392
Curated_gene_sets:burton_adipogenesis_3	91	0.027713	0.0020355	0.10312	0.39407
GO_bp:go_corticosterone_secretion	3	0.15605	0.0020865	0.58108	0.39414
Curated_gene_sets:reactome_grb2_events_in_erbb2_signaling	16	0.061452	0.0018968	0.22891	0.39418
GO_mf:go_ccr5_chemokine_receptor_binding	6	0.11065	0.0020922	0.41266	0.3943
Curated_gene_sets:zhan_multiple_myeloma_lb_dn	32	0.051604	0.0022516	0.19259	0.39437
GO_cc:go_endoplasmic_reticulum_part	1159	0.0081382	0.0020638	0.03041	0.3945
Curated_gene_sets:dazard_uv_response_cluster_g28	8	0.10109	0.0022069	0.37817	0.39462
Curated_gene_sets:martinez_response_to_trabectedin_up	57	0.038063	0.0022149	0.14248	0.39468
Curated_gene_sets:pid_integrin2_pathway	22	0.05976	0.0021626	0.22372	0.39469
GO_mf:go_steroid_dehydrogenase_activity	28	0.052289	0.0021344	0.19576	0.3947
Curated_gene_sets:reactome_fatty_acids_bound_to_gpr40_ffar1_regulate_insulin_secretion	7	0.11271	0.0023017	0.42216	0.39475
Curated_gene_sets:riggi_ewing_sarcoma_progenitor_up	366	0.0149	0.0021765	0.055847	0.39482
GO_mf:go_protein_glutamine_gamma_glutamyltransferase_activity	9	0.097866	0.0022661	0.3669	0.39484
GO_mf:go_coenzyme_transmembrane_transporter_activity	6	0.12154	0.002298	0.45627	0.39498
GO_bp:go_negative_regulation_of_digestive_system_process	11	0.092028	0.0023557	0.3456	0.39501
Curated_gene_sets:reactome_bbsome_mediated_cargo_targeting_to_cilium	22	0.057932	0.0020965	0.2179	0.39517
GO_bp:go_loop_of_henle_development	9	0.082369	0.0019073	0.30982	0.39517
GO_mf:go_lyase_activity	158	0.021402	0.0020671	0.080554	0.39524
Curated_gene_sets:qi_plasmacytoma_dn	88	0.029433	0.002126	0.11087	0.39532
GO_bp:go_somatic_diversification_of_immune_receptors	62	0.033618	0.0020399	0.12665	0.39534
GO_cc:go_semaphorin_receptor_complex	9	0.099199	0.002297	0.37372	0.39534
GO_mf:go_semaphorin_receptor_activity	9	0.099199	0.002297	0.37372	0.39534
Curated_gene_sets:reactome_g_protein_gated_potassium_channels	21	0.060301	0.0021321	0.22735	0.39541
Curated_gene_sets:reactome_influenza_infection	129	0.022862	0.001997	0.086192	0.39541
Curated_gene_sets:reactome_golgi_to_er_retrograde_transport	120	0.023581	0.0019872	0.088977	0.3955
GO_bp:go_mitotic_cell_cycle_checkpoint	146	0.021218	0.0019707	0.080126	0.39558
GO_mf:go_ubiquitin_binding	66	0.031044	0.0019433	0.11727	0.39561
Curated_gene_sets:reactome_nrcam_interactions	6	0.12097	0.0022874	0.4571	0.39564
Curated_gene_sets:sesto_response_to_uv_c1	61	0.03302	0.0019874	0.12491	0.39576
Curated_gene_sets:reactome_cytokine_signaling_in_immune_system	721	0.010457	0.0021208	0.039635	0.39595
GO_bp:go_gdp_metabolic_process	6	0.12267	0.0023194	0.46508	0.39598
GO_cc:go_transcription_factor_tfiid_complex	33	0.044138	0.0019556	0.16734	0.39599
GO_bp:go_response_to_redox_state	13	0.07732	0.0021515	0.2932	0.396
Curated_gene_sets:shipp_dlbcl_vs_follicular_lymphoma_dn	35	0.042423	0.0019357	0.16089	0.39602
GO_bp:go_vesicle_targeting_to_from_or_within_golgi	63	0.031728	0.0019406	0.12036	0.39604
GO_cc:go_golgi_trans_cisterna	8	0.10111	0.0022075	0.38361	0.39605
GO_bp:go_dopamine_transport	44	0.042241	0.0021604	0.16032	0.39609
Curated_gene_sets:thum_mir21_targets_heart_disease_dn	8	0.090929	0.0019851	0.34515	0.3961
Curated_gene_sets:biocarta_tcytotoxic_pathway	11	0.08319	0.0021294	0.31593	0.39616
Curated_gene_sets:dazard_uv_response_cluster_g6	139	0.02288	0.002074	0.087007	0.39629
GO_mf:go_g_protein_coupled_glutamate_receptor_binding	9	0.091985	0.0021299	0.34983	0.3963
GO_bp:go_positive_regulation_of_catalytic_activity	1225	0.007871	0.0020478	0.029952	0.39636
GO_mf:go_lbd_domain_binding	4	0.15287	0.0023601	0.5817	0.39636
Curated_gene_sets:wotton_runx_targets_dn	28	0.053103	0.0021676	0.20223	0.39643
Curated_gene_sets:reactome_vitamin_b1_thiamin_metabolism	5	0.086353	0.0014905	0.32897	0.39647
GO_bp:go_response_to_estrogen	62	0.033879	0.0020557	0.12925	0.39662
GO_bp:go_corticosteroid_hormone_secretion	12	0.080483	0.0021517	0.30751	0.39677
GO_cc:go_rna_polymerase_iii_complex	16	0.062261	0.0019218	0.23804	0.39683
Curated_gene_sets:nikolsky_breast_cancer_1q21_amplicon	33	0.06796	0.0030111	0.26002	0.39691
GO_bp:go_negative_regulation_of_hydrogen_peroxide_mediated_programmed_cell_death	5	0.12903	0.0022271	0.49479	0.39714
Curated_gene_sets:deurig_t_cell_prolymphocytic_leukemia_up	301	0.015532	0.0020616	0.059595	0.39719
GO_cc:go_9plus0_non_motile_cilium	91	0.026916	0.0019769	0.10328	0.3972
GO_mf:go_bh_domain_binding	10	0.092375	0.0022546	0.35583	0.39759
GO_bp:go_proximal_tubule_development	5	0.095817	0.0016539	0.36925	0.39763
Curated_gene_sets:coller_myc_targets_up	22	0.060219	0.0021792	0.23219	0.39768
GO_bp:go_meiotic_cell_cycle	214	0.017526	0.0019667	0.067617	0.39774
GO_cc:go_basal_plasma_membrane	33	0.046952	0.0020803	0.18139	0.39788
GO_bp:go_negative_regulation_of_smooth_muscle_cell_migration	20	0.063256	0.0021827	0.24448	0.39792
GO_bp:go_regulation_of_cd8_positive_alpha_beta_t_cell_activation	13	0.078771	0.0021919	0.30478	0.39803
GO_bp:go_sensory_perception_of_pain	90	0.028557	0.002086	0.11055	0.39808
GO_bp:go_viral_budding_via_host_escrt_complex	18	0.05875	0.0019233	0.22747	0.3981
GO_bp:go_mitochondrial_respiratory_chain_complex_iii_assembly	9	0.089912	0.0020819	0.3485	0.39821
GO_bp:go_sodium_ion_transmembrane_transport	124	0.024014	0.0020569	0.09317	0.3983
Curated_gene_sets:reactome_signaling_by_rho_gtpases	377	0.014091	0.0020884	0.054706	0.39837
GO_bp:go_regulation_of_ventricular_cardiac_muscle_cell_action_potential	15	0.078692	0.0023519	0.3055	0.39837
Curated_gene_sets:nuytten_nipp1_targets_dn	747	0.0097395	0.0020089	0.037817	0.39838
Curated_gene_sets:reactome_cation_coupled_chloride_cotransporters	7	0.096533	0.0019714	0.37486	0.39839
GO_bp:go_positive_regulation_of_translational_initiation	24	0.052076	0.0019682	0.20246	0.39851
GO_mf:go_rna_polymerase_ii_intronic_transcription_regulatory_region_sequence_specific_dna_binding	8	0.08877	0.001938	0.3453	0.39856
GO_bp:go_muscle_cell_migration	74	0.032095	0.0021268	0.12486	0.39857
Curated_gene_sets:ren_mif_targets_dn	4	0.11372	0.0017557	0.44245	0.39859
GO_bp:go_hematopoietic_stem_cell_differentiation	75	0.030313	0.0020222	0.11809	0.39871
Curated_gene_sets:reactome_tryptophan_catabolism	14	0.069872	0.0020176	0.27252	0.39883
Curated_gene_sets:pid_hdac_classi_pathway	56	0.032974	0.0019019	0.12877	0.39895
Curated_gene_sets:dazard_uv_response_cluster_g3	11	0.077728	0.0019896	0.30364	0.39898
GO_mf:go_sumo_binding	15	0.066777	0.0019958	0.26105	0.39905
GO_bp:go_negative_regulation_of_apoptotic_signaling_pathway	190	0.018571	0.0019651	0.07263	0.39909
GO_bp:go_negative_regulation_of_cellular_response_to_hypoxia	7	0.10693	0.0021838	0.41835	0.39913
Curated_gene_sets:vanloo_sp3_targets_dn	81	0.027849	0.0019304	0.1091	0.39926
Curated_gene_sets:reactome_coenzyme_a_biosynthesis	8	0.092589	0.0020214	0.36328	0.39942
GO_bp:go_nodal_signaling_pathway	12	0.078209	0.0020909	0.30712	0.3995
GO_bp:go_positive_regulation_of_peptidase_activity	163	0.019809	0.0019431	0.077828	0.39955
Curated_gene_sets:fischer_direct_p53_targets_meta_analysis	279	0.015448	0.0019755	0.060712	0.39958
GO_bp:go_negative_regulation_of_intracellular_protein_transport	38	0.040184	0.0019103	0.15793	0.39958
Curated_gene_sets:gautschi_src_signaling	7	0.10547	0.0021538	0.41473	0.39963
GO_bp:go_ubiquitin_dependent_protein_catabolic_process_via_the_multivesicular_body_sorting_pathway	20	0.051136	0.0017645	0.20154	0.39985
Curated_gene_sets:sabates_colorectal_adenoma_size_up	16	0.062609	0.0019326	0.24725	0.40005
GO_cc:go_cytosolic_large_ribosomal_subunit	48	0.034505	0.001843	0.13671	0.40037
GO_mf:go_clathrin_light_chain_binding	7	0.096705	0.0019749	0.38404	0.4006
GO_bp:go_establishment_of_lymphocyte_polarity	10	0.088298	0.0021551	0.35074	0.40062
GO_bp:go_uronic_acid_metabolic_process	18	0.10429	0.0034143	0.41459	0.40069
Curated_gene_sets:hummerich_benign_skin_tumor_dn	14	0.059243	0.0017107	0.23618	0.40097
GO_bp:go_dendritic_cell_differentiation	36	0.046229	0.0021392	0.1843	0.40097
Curated_gene_sets:fujii_ybx1_targets_dn	172	0.018855	0.0018993	0.07519	0.401
GO_mf:go_nf_kappab_binding	27	0.047289	0.0018955	0.1886	0.40101
Curated_gene_sets:diaz_chronic_meylogenous_leukemia_dn	96	0.026665	0.0020113	0.10646	0.40112
GO_cc:go_endosome	767	0.0092359	0.0019291	0.03689	0.40116
Curated_gene_sets:abe_vegfa_targets_2hr	29	0.046525	0.0019327	0.18595	0.40122
GO_cc:go_intermediate_density_lipoprotein_particle	5	0.10053	0.0017353	0.4023	0.40134
GO_bp:go_myoblast_fusion	30	0.046988	0.0019852	0.18811	0.40138
GO_bp:go_negative_regulation_of_lymphocyte_activation	127	0.023549	0.0020411	0.094279	0.40138
GO_mf:go_dna_insertion_or_deletion_binding	8	0.074263	0.0016213	0.2977	0.40151
Curated_gene_sets:gargalovic_response_to_oxidized_phospholipids_brown_up	14	0.069183	0.0019977	0.27758	0.40159
Curated_gene_sets:pid_il5_pathway	13	0.069916	0.0019455	0.28097	0.40174
Curated_gene_sets:pid_il2_1pathway	51	0.034674	0.0019088	0.13938	0.40177
GO_bp:go_g1_to_g0_transition	10	0.076899	0.0018769	0.30925	0.40181
GO_cc:go_chromosome_centromeric_region	171	0.018674	0.0018757	0.075278	0.40204
GO_bp:go_gap_junction_assembly	9	0.10183	0.002358	0.41082	0.40212
GO_mf:go_hydrolase_activity_acting_on_glycosyl_bonds	102	0.023877	0.001856	0.096339	0.40213
GO_bp:go_cellular_response_to_prostaglandin_stimulus	19	0.063435	0.0021336	0.25599	0.40214
GO_bp:go_positive_regulation_of_natural_killer_cell_mediated_immunity	29	0.047165	0.0019592	0.1904	0.40218
GO_bp:go_divalent_inorganic_cation_homeostasis	430	0.012789	0.002021	0.051654	0.40223
GO_bp:go_trachea_morphogenesis	11	0.086797	0.0022218	0.35112	0.40238
GO_mf:go_mitogen_activated_protein_kinase_p38_binding	4	0.13789	0.0021289	0.5581	0.40243
GO_mf:go_core_promoter_binding	45	0.037507	0.0019399	0.152	0.40255
Curated_gene_sets:markey_rb1_acute_lof_up	203	0.017757	0.0019414	0.071973	0.40256
GO_bp:go_corticosteroid_receptor_signaling_pathway	14	0.062575	0.0018069	0.25386	0.40265
Curated_gene_sets:nemeth_inflammatory_response_lps_up	71	0.030066	0.0019518	0.12214	0.40278
Curated_gene_sets:reactome_disassembly_of_the_destruction_complex_and_recruitment_of_axin_to_the_membrane	24	0.050499	0.0019086	0.20521	0.40281
GO_mf:go_dna_polymerase_activity	28	0.045278	0.0018482	0.18416	0.40289
Curated_gene_sets:sasson_response_to_forskolin_up	72	0.028792	0.0018821	0.11714	0.40292
GO_bp:go_regulation_of_sodium_ion_transmembrane_transport	55	0.034531	0.0019739	0.14049	0.40292
GO_mf:go_fibronectin_binding	25	0.055608	0.002145	0.22633	0.40296
GO_bp:go_cyclic_nucleotide_catabolic_process	13	0.077604	0.0021594	0.31616	0.40305
Curated_gene_sets:howlin_pubertal_mammary_gland	52	0.038422	0.0021357	0.15657	0.40308
Curated_gene_sets:reactome_p75_ntr_receptor_mediated_signalling	85	0.027595	0.0019592	0.11253	0.40315
GO_bp:go_outer_mitochondrial_membrane_organization	4	0.10774	0.0016633	0.43935	0.40315
GO_bp:go_regulation_of_atpase_activity	71	0.028628	0.0018584	0.11679	0.40318
GO_bp:go_regulation_of_pseudopodium_assembly	12	0.060289	0.0016118	0.24599	0.4032
Curated_gene_sets:reactome_pkmts_methylate_histone_lysines	53	0.033426	0.0018758	0.13647	0.40326
GO_bp:go_regulation_of_systemic_arterial_blood_pressure_mediated_by_a_chemical_signal	42	0.039961	0.0019969	0.16332	0.40335
Curated_gene_sets:browne_hcmv_infection_16hr_up	195	0.017498	0.0018754	0.071521	0.40336
GO_mf:go_single_thymine_insertion_binding	5	0.088941	0.0015352	0.36367	0.4034
GO_bp:go_negative_regulation_of_androgen_receptor_signaling_pathway	13	0.066817	0.0018592	0.27338	0.40346
GO_bp:go_molybdopterin_cofactor_biosynthetic_process	6	0.11037	0.0020869	0.45158	0.40346
Curated_gene_sets:mohankumar_hoxa1_targets_up	353	0.013122	0.0018833	0.053729	0.40353
Curated_gene_sets:hillion_hmga1b_targets	67	0.030174	0.001903	0.12356	0.40354
GO_bp:go_negative_regulation_of_double_strand_break_repair_via_nonhomologous_end_joining	4	0.12272	0.0018947	0.50274	0.40358
GO_cc:go_plasma_membrane_raft	101	0.024831	0.0019208	0.10183	0.40368
Curated_gene_sets:smirnov_response_to_ir_2hr_up	44	0.035287	0.0018048	0.14478	0.40372
Curated_gene_sets:kegg_arginine_and_proline_metabolism	44	0.035607	0.0018211	0.14619	0.40378
GO_bp:go_dna_replication_checkpoint	15	0.06013	0.0017972	0.24718	0.4039
Curated_gene_sets:rodrigues_dcc_targets_dn	107	0.02442	0.0019439	0.1004	0.40392
GO_mf:go_non_membrane_spanning_protein_tyrosine_kinase_activity	41	0.039897	0.0019699	0.16407	0.40394
GO_bp:go_mrna_metabolic_process	441	0.011182	0.0017889	0.046	0.40397
GO_bp:go_transforming_growth_factor_beta_receptor_signaling_pathway	164	0.01975	0.0019431	0.08128	0.40401
Curated_gene_sets:reactome_signaling_by_the_b_cell_receptor_bcr	104	0.024016	0.001885	0.098895	0.40407
GO_bp:go_regulation_of_calcium_ion_transmembrane_transport	125	0.022452	0.0019308	0.092458	0.40407
GO_bp:go_regulation_of_t_helper_2_cell_differentiation	11	0.07273	0.0018617	0.29978	0.40415
GO_mf:go_growth_hormone_receptor_binding	4	0.10925	0.0016868	0.4503	0.40415
Curated_gene_sets:park_hsc_and_multipotent_progenitors	36	0.038903	0.0018002	0.16037	0.40417
Curated_gene_sets:molenaar_targets_of_ccnd1_and_cdk4_dn	50	0.033051	0.0018016	0.13631	0.40421
GO_cc:go_tertiary_granule	137	0.020755	0.0018679	0.085681	0.4043
GO_cc:go_deuterosome	5	0.17258	0.0029789	0.71262	0.40432
GO_bp:go_negative_regulation_of_toll_like_receptor_4_signaling_pathway	8	0.099307	0.002168	0.41041	0.4044
GO_bp:go_cell_differentiation_involved_in_embryonic_placenta_development	22	0.058012	0.0020994	0.23978	0.40442
Curated_gene_sets:chesler_brain_highest_expression	30	0.041039	0.0017339	0.1697	0.40446
GO_bp:go_histone_h3_k36_demethylation	7	0.11315	0.0023108	0.46796	0.40447
GO_mf:go_histone_demethylase_activity_h3_k36_specific_	7	0.11315	0.0023108	0.46796	0.40447
Curated_gene_sets:krige_amino_acid_deprivation	21	0.05305	0.0018757	0.22031	0.40486
Curated_gene_sets:reactome_nuclear_envelope_breakdown	52	0.03472	0.00193	0.1444	0.405
GO_bp:go_regulation_of_myoblast_fusion	17	0.05701	0.0018138	0.23724	0.40505
GO_bp:go_protein_homooligomerization	308	0.013255	0.0017793	0.055192	0.40511
GO_bp:go_response_to_starvation	164	0.018726	0.0018423	0.078082	0.40524
GO_mf:go_histone_methyltransferase_activity_h3_k27_specific_	5	0.11734	0.0020255	0.48996	0.40536
GO_bp:go_actin_polymerization_dependent_cell_motility	6	0.097608	0.0018455	0.40825	0.40552
Curated_gene_sets:chen_hoxa5_targets_6hr_dn	4	0.14371	0.0022187	0.60135	0.40556
Curated_gene_sets:breuhahn_growth_factor_signaling_in_liver_cancer	22	0.052402	0.0018963	0.21949	0.40565
Curated_gene_sets:fung_il2_targets_with_stat5_binding_sites	6	0.11216	0.0021207	0.4698	0.40566
GO_bp:go_negative_regulation_of_endoplasmic_reticulum_stress_induced_intrinsic_apoptotic_signaling_pathway	18	0.065587	0.0021472	0.27495	0.40573
GO_bp:go_erythrocyte_homeostasis	99	0.024335	0.0018638	0.10207	0.40578
Curated_gene_sets:iwanaga_carcinogenesis_by_kras_up	148	0.019994	0.0018696	0.083894	0.40582
Curated_gene_sets:reactome_cytochrome_p450_arranged_by_substrate_type	60	0.032454	0.0019373	0.13623	0.40586
Curated_gene_sets:zhan_multiple_myeloma_ms_dn	41	0.036394	0.0017969	0.15283	0.40589
GO_bp:go_negative_regulation_of_protein_oligomerization	14	0.060734	0.0017537	0.25515	0.40593
GO_bp:go_regulation_of_glomerulus_development	12	0.070044	0.0018726	0.2943	0.40594
GO_bp:go_cdc42_protein_signal_transduction	12	0.076498	0.0020452	0.32157	0.40599
GO_cc:go_condensed_nuclear_chromosome_kinetochore	12	0.076808	0.0020535	0.32304	0.40603
GO_bp:go_regulation_of_myosin_light_chain_phosphatase_activity	7	0.090032	0.0018386	0.37868	0.40604
Curated_gene_sets:biocarta_no1_pathway	25	0.050186	0.0019359	0.21111	0.40605
GO_mf:go_igg_binding	7	0.10246	0.0020924	0.43106	0.40606
Curated_gene_sets:davicioni_molecular_arms_vs_erms_dn	151	0.019527	0.0018441	0.082196	0.40611
GO_cc:go_schaffer_collateral__ca1_synapse	73	0.02931	0.0019292	0.12343	0.40615
Curated_gene_sets:reactome_tp53_regulates_transcription_of_genes_involved_in_cytochrome_c_release	18	0.052097	0.0017055	0.21947	0.40618
GO_bp:go_regulation_of_extrinsic_apoptotic_signaling_pathway_via_death_domain_receptors	52	0.034238	0.0019032	0.1444	0.40629
GO_mf:go_peptide_hormone_receptor_binding	17	0.059031	0.0018781	0.24896	0.40629
GO_cc:go_cytoplasmic_vesicle_part	1282	0.0068654	0.0018239	0.02896	0.4063
GO_bp:go_cellular_extravasation	52	0.033855	0.0018819	0.14305	0.40646
Curated_gene_sets:tanaka_methylated_in_esophageal_carcinoma	92	0.029792	0.0022001	0.12591	0.40648
GO_bp:go_pharyngeal_arch_artery_morphogenesis	6	0.10266	0.0019411	0.4339	0.40648
GO_mf:go_cell_adhesive_protein_binding_involved_in_bundle_of_his_cell_purkinje_myocyte_communication	5	0.12045	0.0020791	0.50909	0.40648
Curated_gene_sets:pid_s1p_s1p3_pathway	28	0.046616	0.0019028	0.19743	0.40667
GO_bp:go_pyridine_containing_compound_biosynthetic_process	33	0.040978	0.0018156	0.17367	0.40674
GO_cc:go_clathrin_sculpted_gamma_aminobutyric_acid_transport_vesicle_membrane	6	0.097398	0.0018416	0.41356	0.40691
GO_cc:go_sperm_head	8	0.081632	0.0017821	0.34677	0.40695
GO_bp:go_peripheral_nervous_system_development	67	0.030025	0.0018936	0.12759	0.40698
GO_bp:go_protein_deglutamylation	7	0.1024	0.0020913	0.43564	0.40708
GO_bp:go_myeloid_cell_homeostasis	123	0.021675	0.0018491	0.092257	0.40713
Curated_gene_sets:pedersen_metastasis_by_erbb2_isoform_6	26	0.051091	0.0020097	0.21755	0.40717
GO_bp:go_regulation_of_fever_generation	8	0.089296	0.0019495	0.38049	0.40723
Curated_gene_sets:turashvili_breast_carcinoma_ductal_vs_lobular_up	18	0.059569	0.0019502	0.25387	0.40725
Curated_gene_sets:biocarta_sam68_pathway	6	0.093737	0.0017724	0.39992	0.40734
GO_bp:go_compartment_pattern_specification	5	0.11786	0.0020344	0.50309	0.40739
GO_bp:go_spindle_organization	140	0.019539	0.0017774	0.083459	0.40745
GO_bp:go_negative_regulation_of_acute_inflammatory_response_to_antigenic_stimulus	4	0.13855	0.002139	0.59273	0.40759
GO_bp:go_actomyosin_structure_organization	175	0.018142	0.0018432	0.077634	0.40761
Curated_gene_sets:nikolsky_overconnected_in_breast_cancer	20	0.055687	0.0019216	0.23875	0.40779
GO_bp:go_cobalamin_metabolic_process	21	0.047977	0.0016963	0.20588	0.40787
Curated_gene_sets:joseph_response_to_sodium_butyrate_up	25	0.049623	0.0019141	0.21303	0.4079
GO_bp:go_lipophagy	6	0.097201	0.0018379	0.41727	0.4079
GO_bp:go_lipid_biosynthetic_process	584	0.0096622	0.0017711	0.041519	0.40799
GO_bp:go_regulation_of_toll_like_receptor_9_signaling_pathway	9	0.086302	0.0019983	0.37093	0.40801
Curated_gene_sets:chiaradonna_neoplastic_transformation_cdc25_dn	131	0.020634	0.0018162	0.088732	0.40806
GO_bp:go_amino_sugar_metabolic_process	21	0.051552	0.0018228	0.22193	0.40816
Curated_gene_sets:plasari_tgfb1_signaling_via_nfic_10hr_up	52	0.033372	0.001855	0.14385	0.40827
GO_mf:go_2_acylglycerol_o_acyltransferase_activity	4	0.13438	0.0020747	0.57922	0.40827
GO_bp:go_negative_regulation_of_oxidative_stress_induced_intrinsic_apoptotic_signaling_pathway	14	0.062676	0.0018098	0.27052	0.40839
GO_bp:go_negative_regulation_of_b_cell_mediated_immunity	10	0.090459	0.0022078	0.39127	0.40858
GO_bp:go_sensory_perception	680	0.010288	0.0020288	0.044501	0.40859
GO_bp:go_negative_regulation_of_alpha_beta_t_cell_differentiation	21	0.052931	0.0018715	0.22915	0.40866
GO_bp:go_regulation_of_hippo_signaling	10	0.073932	0.0018044	0.32016	0.40869
GO_cc:go_vcp_npl4_ufd1_aaa_atpase_complex	10	0.067626	0.0016505	0.2929	0.4087
GO_bp:go_osteoblast_development	15	0.065105	0.0019459	0.28211	0.40875
Curated_gene_sets:kaab_heart_atrium_vs_ventricle_dn	233	0.015565	0.0018215	0.067482	0.40879
GO_mf:go_protein_xylosyltransferase_activity	5	0.096408	0.0016641	0.41841	0.40889
Curated_gene_sets:jiang_aging_cerebral_cortex_dn	43	0.034155	0.001727	0.14826	0.4089
GO_cc:go_borc_complex	7	0.096816	0.0019772	0.42061	0.40898
GO_bp:go_smooth_muscle_cell_matrix_adhesion	4	0.09892	0.0015272	0.4301	0.40905
GO_bp:go_positive_regulation_of_myeloid_leukocyte_mediated_immunity	24	0.048433	0.0018305	0.2106	0.40906
Curated_gene_sets:gottwein_targets_of_kshv_mir_k12_11	57	0.030323	0.0017645	0.1319	0.40909
Curated_gene_sets:yoshimura_mapk8_targets_dn	314	0.013161	0.0017837	0.057253	0.40909
Curated_gene_sets:onder_cdh1_targets_1_up	114	0.021447	0.0017619	0.093339	0.40913
GO_mf:go_ubiquitin_like_modifier_activating_enzyme_activity	7	0.093873	0.0019171	0.40863	0.40915
Curated_gene_sets:rampon_enriched_learning_environment_late_up	20	0.050517	0.0017432	0.22009	0.40923
GO_bp:go_negative_regulation_of_ruffle_assembly	5	0.098433	0.001699	0.42902	0.40927
Curated_gene_sets:wang_immortalized_by_hoxa9_and_meis1_up	23	0.053725	0.0019879	0.23463	0.40944
Curated_gene_sets:reactome_cobalamin_cbl_vitamin_b12_transport_and_metabolism	20	0.047916	0.0016534	0.20935	0.40948
Curated_gene_sets:reactome_activated_tak1_mediates_p38_mapk_activation	18	0.052957	0.0017337	0.23152	0.40954
GO_mf:go_chitin_binding	8	0.077502	0.001692	0.33895	0.40957
GO_bp:go_positive_regulation_of_gene_expression_epigenetic	52	0.032526	0.001808	0.14227	0.40958
GO_mf:go_histone_acetyltransferase_binding	25	0.043914	0.0016939	0.19247	0.40976
GO_bp:go_regulation_of_response_to_oxidative_stress	65	0.02946	0.0018302	0.12913	0.40977
GO_bp:go_peptidyl_arginine_methylation_to_asymmetrical_dimethyl_arginine	3	0.10055	0.0013445	0.44075	0.40977
GO_mf:go_virion_binding	9	0.077652	0.001798	0.34074	0.40987
GO_bp:go_sperm_chromatin_condensation	10	0.068773	0.0016785	0.30205	0.40994
Curated_gene_sets:reactome_synthesis_of_prostaglandins_pg_and_thromboxanes_tx	13	0.056134	0.001562	0.24662	0.40997
GO_mf:go_extracellular_matrix_structural_constituent_conferring_compression_resistance	18	0.051368	0.0016817	0.22582	0.41003
Curated_gene_sets:lopez_mesotelioma_survival_time_up	12	0.066298	0.0017725	0.29166	0.41009
GO_bp:go_regulation_of_receptor_internalization	44	0.035685	0.0018251	0.15708	0.41015
Curated_gene_sets:ichiba_graft_versus_host_disease_35d_up	114	0.021906	0.0017996	0.096485	0.4102
Curated_gene_sets:liao_have_sox4_binding_sites	38	0.036243	0.0017229	0.15994	0.41037
GO_mf:go_histone_lysine_n_methyltransferase_activity	41	0.036464	0.0018004	0.161	0.41041
Curated_gene_sets:caffarel_response_to_thc_8hr_5_up	14	0.060314	0.0017416	0.26656	0.4105
GO_bp:go_negative_regulation_of_vitamin_metabolic_process	4	0.12308	0.0019003	0.54438	0.41056
GO_bp:go_scf_dependent_proteasomal_ubiquitin_dependent_protein_catabolic_process	82	0.024962	0.0017408	0.11043	0.41059
Curated_gene_sets:ichiba_graft_versus_host_disease_d7_dn	36	0.037977	0.0017573	0.16815	0.41066
Curated_gene_sets:sato_silenced_by_deacetylation_in_pancreatic_cancer	30	0.042197	0.0017828	0.18701	0.41074
GO_bp:go_negative_regulation_of_interferon_gamma_secretion	2	0.15517	0.0016941	0.68764	0.41074
GO_bp:go_negative_regulation_of_fibroblast_proliferation	22	0.045387	0.0016425	0.20135	0.41083
GO_bp:go_response_to_pheromone	5	0.14191	0.0024495	0.63038	0.41094
GO_mf:go_cysteine_type_endopeptidase_activity	84	0.023678	0.0016712	0.10519	0.41096
Curated_gene_sets:barrier_colon_cancer_recurrence_dn	13	0.066236	0.0018431	0.29432	0.41097
GO_bp:go_phosphatidylinositol_phosphorylation	48	0.029613	0.0015817	0.13168	0.41103
GO_bp:go_protein_transmembrane_transport	55	0.028129	0.0016079	0.12519	0.41111
GO_cc:go_cul4b_ring_e3_ubiquitin_ligase_complex	3	0.1369	0.0018305	0.60939	0.41113
Curated_gene_sets:reactome_ptk6_regulates_proteins_involved_in_rna_processing	3	0.14315	0.0019141	0.63742	0.41115
Curated_gene_sets:frasor_response_to_serm_or_fulvestrant_up	21	0.049714	0.0017578	0.2214	0.41117
GO_bp:go_negative_regulation_of_mrna_processing	23	0.043684	0.0016163	0.19454	0.41117
Curated_gene_sets:reactome_translesion_synthesis_by_polh	18	0.05083	0.0016641	0.22661	0.41126
GO_bp:go_error_free_translesion_synthesis	18	0.05083	0.0016641	0.22661	0.41126
GO_mf:go_3_hydroxyacyl_coa_dehydratase_activity	4	0.11812	0.0018236	0.52656	0.41126
Curated_gene_sets:begum_targets_of_pax3_foxo1_fusion_up	54	0.034358	0.0019461	0.15323	0.41129
Curated_gene_sets:reactome_activation_of_kainate_receptors_upon_glutamate_binding	28	0.044346	0.0018102	0.19782	0.41131
Curated_gene_sets:hofmann_myelodysplastic_syndrom_risk_dn	18	0.053461	0.0017502	0.2386	0.41136
Curated_gene_sets:reactome_mitochondrial_protein_import	54	0.029948	0.0016963	0.13376	0.41142
GO_bp:go_negative_regulation_of_cardiac_muscle_cell_differentiation	14	0.068676	0.001983	0.30685	0.41146
GO_bp:go_cellular_response_to_corticosteroid_stimulus	57	0.031371	0.0018255	0.14019	0.41147
GO_bp:go_negative_regulation_of_i_kappab_kinase_nf_kappab_signaling	36	0.038106	0.0017633	0.17033	0.41149
GO_bp:go_galactose_catabolic_process_via_udp_galactose	5	0.12025	0.0020756	0.53849	0.41165
GO_mf:go_insulin_like_growth_factor_receptor_binding	14	0.05993	0.0017305	0.26842	0.41166
GO_cc:go_hippocampal_mossy_fiber_to_ca3_synapse	31	0.040637	0.0017452	0.18203	0.41167
Curated_gene_sets:kegg_mtor_signaling_pathway	45	0.034018	0.0017594	0.15239	0.41168
GO_bp:go_response_to_camptothecin	5	0.10676	0.0018428	0.47945	0.41189
Curated_gene_sets:reactome_trafficking_and_processing_of_endosomal_tlr	12	0.074276	0.0019858	0.33415	0.41205
Curated_gene_sets:sheth_liver_cancer_vs_txnip_loss_pam5	90	0.024471	0.0017875	0.11014	0.41209
GO_cc:go_vcb_complex	6	0.10211	0.0019308	0.46071	0.4123
Curated_gene_sets:vanharanta_uterine_fibroid_up	38	0.034664	0.0016479	0.15647	0.41234
Curated_gene_sets:torchia_targets_of_ewsr1_fli1_fusion_top20_up	16	0.052721	0.0016273	0.23805	0.41236
GO_bp:go_double_strand_break_repair_via_break_induced_replication	4	0.074501	0.0011502	0.33642	0.41237
GO_bp:go_positive_regulation_of_phenotypic_switching	2	0.21582	0.0023563	0.97519	0.41243
Curated_gene_sets:neben_aml_with_flt3_or_nras_up	7	0.072235	0.0014752	0.32674	0.41252
GO_mf:go_general_transcription_initiation_factor_binding	39	0.039259	0.0018907	0.17783	0.41264
GO_bp:go_regulation_of_modification_of_synaptic_structure	8	0.080125	0.0017492	0.36339	0.41275
Curated_gene_sets:horiuchi_wtap_targets_dn	283	0.013303	0.0017131	0.060342	0.41276
GO_mf:go_mannose_binding	19	0.058172	0.0019565	0.2643	0.4129
GO_mf:go_polysome_binding	6	0.09213	0.001742	0.41863	0.41291
GO_bp:go_negative_regulation_of_inflammatory_response_to_antigenic_stimulus	10	0.073396	0.0017914	0.3336	0.41293
GO_bp:go_positive_regulation_of_glomerulus_development	9	0.071905	0.001665	0.32717	0.41302
GO_bp:go_somatic_diversification_of_immune_receptors_via_germline_recombination_within_a_single_locus	56	0.030125	0.0017375	0.13716	0.41308
GO_bp:go_axon_choice_point_recognition	6	0.091749	0.0017348	0.41828	0.41319
GO_bp:go_protein_maturation_by_4fe_4s_cluster_transfer	5	0.087297	0.0015068	0.39797	0.41319
GO_bp:go_regulation_of_t_circle_formation	5	0.13226	0.0022829	0.603	0.4132
Curated_gene_sets:reactome_processing_of_dna_double_strand_break_ends	76	0.025168	0.0016901	0.11489	0.4133
GO_bp:go_regulation_of_vacuole_organization	32	0.039748	0.0017343	0.18162	0.41339
GO_cc:go_presynaptic_active_zone	65	0.02767	0.001719	0.12669	0.41356
GO_mf:go_mannosyltransferase_activity	23	0.042765	0.0015823	0.196	0.41364
GO_bp:go_negative_regulation_of_dephosphorylation	94	0.021472	0.0016027	0.098571	0.41378
Curated_gene_sets:reactome_synthesis_of_leukotrienes_lt_and_eoxins_ex	17	0.051816	0.0016486	0.238	0.41383
Curated_gene_sets:valk_aml_cluster_10	27	0.044488	0.0017833	0.20512	0.41415
Curated_gene_sets:abe_inner_ear	35	0.041009	0.0018711	0.18922	0.41421
GO_mf:go_myristoyl_coa_hydrolase_activity	6	0.093338	0.0017648	0.43188	0.41445
Curated_gene_sets:visala_aging_lymphocyte_up	7	0.08163	0.0016671	0.37873	0.41468
Curated_gene_sets:marson_foxp3_targets_stimulated_up	26	0.045188	0.0017775	0.20976	0.41472
Curated_gene_sets:reactome_shc1_events_in_erbb2_signaling	22	0.044073	0.0015949	0.20494	0.41487
GO_bp:go_negative_regulation_of_cold_induced_thermogenesis	42	0.036155	0.0018067	0.16813	0.41487
GO_bp:go_cellular_triglyceride_homeostasis	7	0.084298	0.0017216	0.3921	0.41489
GO_bp:go_spliceosomal_conformational_changes_to_generate_catalytic_conformation	5	0.090253	0.0015578	0.4201	0.41495
Curated_gene_sets:hanson_hras_signaling_via_nfkb	17	0.050587	0.0016095	0.23548	0.41496
GO_bp:go_regulation_of_type_i_interferon_mediated_signaling_pathway	29	0.040527	0.0016835	0.18869	0.41497
GO_bp:go_fatty_acid_beta_oxidation	68	0.024822	0.0015771	0.11565	0.41503
GO_mf:go_protein_phosphatase_2a_binding	28	0.039794	0.0016243	0.18551	0.41508
Curated_gene_sets:reactome_neurofascin_interactions	6	0.081348	0.0015381	0.37956	0.41515
Curated_gene_sets:dacosta_uv_response_via_ercc3_xpcs_up	20	0.046797	0.0016148	0.219	0.4154
GO_bp:go_adaptive_thermogenesis	133	0.019013	0.0016861	0.089036	0.41545
GO_bp:go_regulation_of_b_cell_differentiation	24	0.046191	0.0017458	0.21675	0.41562
GO_bp:go_hepatic_stellate_cell_activation	7	0.097331	0.0019877	0.45677	0.41563
Curated_gene_sets:reactome_cdc6_association_with_the_orc:origin_complex	11	0.05925	0.0015166	0.27865	0.41581
GO_bp:go_exocrine_pancreas_development	7	0.076255	0.0015573	0.35913	0.41593
Curated_gene_sets:jazaeri_breast_cancer_brca1_vs_brca2_dn	40	0.03431	0.0016733	0.16193	0.4161
GO_bp:go_cytokine_secretion_involved_in_immune_response	18	0.055293	0.0018101	0.26101	0.41612
Curated_gene_sets:reactome_erythropoietin_activates_phospholipase_c_gamma_plcg	7	0.078348	0.0016	0.37053	0.41627
GO_bp:go_positive_regulation_of_glucokinase_activity	4	0.082893	0.0012798	0.39292	0.41646
GO_bp:go_4_hydroxyproline_metabolic_process	10	0.066236	0.0016166	0.31411	0.4165
GO_mf:go_3_5_cyclic_gmp_phosphodiesterase_activity	17	0.055086	0.0017526	0.26133	0.41653
GO_bp:go_hypothalamus_cell_differentiation	7	0.09606	0.0019618	0.45648	0.41667
GO_bp:go_aminoacyl_trna_metabolism_involved_in_translational_fidelity	10	0.068342	0.001668	0.32486	0.41669
GO_mf:go_aminoacyl_trna_editing_activity	10	0.068342	0.001668	0.32486	0.41669
GO_cc:go_respiratory_chain_complex_iii	10	0.061572	0.0015028	0.29303	0.41679
GO_bp:go_positive_regulation_of_atpase_activity	49	0.029552	0.0015948	0.14066	0.4168
Curated_gene_sets:lee_calorie_restriction_neocortex_dn	60	0.026618	0.001589	0.12701	0.417
Curated_gene_sets:mahadevan_imatinib_resistance_up	16	0.059835	0.0018469	0.28568	0.41705
Curated_gene_sets:pangas_tumor_suppression_by_smad1_and_smad5_up	117	0.019057	0.0015859	0.091121	0.41717
Curated_gene_sets:pid_nfkappab_canonical_pathway	20	0.049352	0.001703	0.23605	0.4172
GO_bp:go_positive_regulation_of_response_to_interferon_gamma	5	0.08411	0.0014518	0.40278	0.41729
Curated_gene_sets:liu_vmyb_targets_up	108	0.020779	0.0016618	0.099619	0.41739
GO_bp:go_mrna_cleavage	20	0.047701	0.001646	0.2288	0.41743
Curated_gene_sets:guillaumond_klf10_targets_up	42	0.032029	0.0016005	0.15369	0.41746
Curated_gene_sets:acevedo_normal_tissue_adjacent_to_liver_tumor_up	158	0.016278	0.0015723	0.078239	0.41759
GO_cc:go_telomere_cap_complex	12	0.057612	0.0015402	0.27762	0.4178
GO_bp:go_trna_metabolic_process	154	0.015788	0.0015057	0.076117	0.41784
GO_bp:go_negative_regulation_of_neuron_apoptotic_process	134	0.018653	0.0016604	0.090005	0.41791
Curated_gene_sets:lopez_mesothelioma_survival_overall_up	7	0.072738	0.0014855	0.35105	0.41793
GO_bp:go_b_cell_chemotaxis	8	0.082929	0.0018105	0.40066	0.41801
Curated_gene_sets:reactome_signaling_by_robo_receptors	184	0.015497	0.001614	0.074914	0.41806
GO_bp:go_mitral_valve_development	9	0.073276	0.0016967	0.3543	0.41808
GO_bp:go_transmembrane_receptor_protein_tyrosine_kinase_signaling_pathway	622	0.0086256	0.0016298	0.041736	0.41814
GO_bp:go_regulation_of_synaptic_vesicle_transport	75	0.024208	0.0016149	0.11721	0.41819
GO_mf:go_monoamine_transmembrane_transporter_activity	8	0.076251	0.0016647	0.36983	0.41833
Curated_gene_sets:wiemann_telomere_shortening_and_chronic_liver_damage_up	9	0.073057	0.0016917	0.35487	0.41845
GO_bp:go_establishment_or_maintenance_of_bipolar_cell_polarity	42	0.034162	0.0017071	0.16594	0.41845
GO_bp:go_response_to_gravity	8	0.064085	0.0013991	0.31197	0.41862
GO_bp:go_n_terminal_protein_lipidation	5	0.095252	0.0016441	0.46438	0.41874
GO_mf:go_aminoacylase_activity	5	0.09176	0.0015839	0.44754	0.41878
Curated_gene_sets:reactome_processive_synthesis_on_the_c_strand_of_the_telomere	9	0.066225	0.0015334	0.32338	0.41887
GO_bp:go_extrinsic_apoptotic_signaling_pathway	197	0.014953	0.0016108	0.073121	0.41898
Curated_gene_sets:reactome_signaling_by_leptin	10	0.07701	0.0018796	0.37682	0.41903
Curated_gene_sets:reactome_zinc_efflux_and_compartmentalization_by_the_slc30_family	7	0.069747	0.0014244	0.34125	0.41903
GO_bp:go_negative_regulation_of_tumor_necrosis_factor_mediated_signaling_pathway	18	0.050469	0.0016522	0.24699	0.41905
Curated_gene_sets:dutertre_estradiol_response_6hr_up	203	0.01456	0.0015919	0.071272	0.41906
GO_bp:go_diacylglycerol_metabolic_process	13	0.055792	0.0015525	0.27312	0.41907
GO_mf:go_arrestin_family_protein_binding	8	0.064089	0.0013992	0.31392	0.41912
Curated_gene_sets:wang_barretts_esophagus_and_esophagus_cancer_up	20	0.045682	0.0015763	0.22392	0.41917
GO_cc:go_microtubule_end	26	0.037234	0.0014646	0.18263	0.41923
Curated_gene_sets:reactome_activated_ntrk2_signals_through_frs2_and_frs3	11	0.047048	0.0012043	0.23081	0.41924
Curated_gene_sets:reactome_asparagine_n_linked_glycosylation	272	0.012069	0.0015242	0.059248	0.41929
Curated_gene_sets:mcmurray_tp53_hras_cooperation_response_dn	58	0.028878	0.001695	0.14192	0.41938
Curated_gene_sets:reactome_tlr3_mediated_ticam1_dependent_programmed_cell_death	6	0.083461	0.0015781	0.41033	0.41941
GO_bp:go_negative_regulation_of_vascular_endothelial_cell_proliferation	4	0.11799	0.0018217	0.58161	0.41962
GO_mf:go_growth_factor_activity	128	0.017439	0.0015174	0.086029	0.41968
GO_bp:go_positive_regulation_of_epithelial_cell_proliferation_involved_in_lung_morphogenesis	5	0.10335	0.001784	0.50992	0.41969
GO_bp:go_regulation_of_potassium_ion_import	6	0.088674	0.0016766	0.43765	0.41972
GO_bp:go_regulation_of_postsynaptic_specialization_assembly	13	0.064465	0.0017938	0.31912	0.41996
Curated_gene_sets:kim_tial1_targets	27	0.036486	0.0014625	0.18072	0.42
Curated_gene_sets:reactome_deadenylation_of_mrna	25	0.042927	0.0016558	0.21264	0.42001
GO_bp:go_mammary_gland_epithelial_cell_proliferation	25	0.045025	0.0017368	0.22303	0.42001
GO_mf:go_stat_family_protein_binding	5	0.1045	0.0018038	0.51789	0.42004
GO_bp:go_positive_regulation_of_cell_substrate_adhesion	107	0.021239	0.0016907	0.10527	0.42006
Curated_gene_sets:kim_all_disorders_oligodendrocyte_number_corr_dn	29	0.036143	0.0015014	0.17917	0.42007
Curated_gene_sets:reactome_diseases_associated_with_visual_transduction	11	0.060442	0.0015472	0.29972	0.42009
GO_cc:go_cytoplasmic_ubiquitin_ligase_complex	12	0.055581	0.001486	0.27563	0.42009
Curated_gene_sets:zhu_cmv_all_dn	101	0.020855	0.0016132	0.10343	0.4201
GO_bp:go_maintenance_of_cell_polarity	16	0.05157	0.0015918	0.25593	0.42016
Curated_gene_sets:reactome_transport_of_inorganic_cations_anions_and_amino_acids_oligopeptides	97	0.021341	0.001618	0.10594	0.42018
GO_bp:go_cell_motility_involved_in_cerebral_cortex_radial_glia_guided_migration	7	0.077619	0.0015851	0.38588	0.42029
GO_bp:go_response_to_histamine	10	0.070351	0.001717	0.35018	0.42039
GO_bp:go_regulation_of_telomerase_activity	45	0.029296	0.0015152	0.14583	0.42039
GO_bp:go_positive_regulation_of_exit_from_mitosis	4	0.083246	0.0012852	0.41457	0.42043
Curated_gene_sets:biocarta_cdk5_pathway	11	0.060634	0.0015521	0.30212	0.42047
GO_mf:go_ephrin_receptor_binding	25	0.044994	0.0017356	0.22422	0.42048
Curated_gene_sets:reactome_release_of_hh_np_from_the_secreting_cell	7	0.070194	0.0014335	0.35009	0.42055
Curated_gene_sets:pujana_breast_cancer_with_brca1_mutated_dn	8	0.066205	0.0014454	0.33047	0.42061
GO_cc:go_intrinsic_component_of_endoplasmic_reticulum_membrane	134	0.016506	0.0014693	0.082429	0.42065
GO_bp:go_positive_regulation_of_organic_acid_transport	27	0.043843	0.0017574	0.21897	0.42066
GO_bp:go_protein_import_into_mitochondrial_matrix	15	0.047048	0.0014062	0.2351	0.4207
Curated_gene_sets:reactome_interleukin_17_signaling	61	0.025306	0.0015232	0.1266	0.42078
GO_bp:go_cellular_response_to_fatty_acid	44	0.031114	0.0015913	0.15593	0.42092
GO_bp:go_negative_regulation_of_myotube_differentiation	13	0.057484	0.0015995	0.28883	0.42112
Curated_gene_sets:matzuk_spermatocyte	62	0.024369	0.0014787	0.12294	0.42144
Curated_gene_sets:reactome_triglyceride_metabolism	26	0.042018	0.0016528	0.21233	0.42157
GO_cc:go_intrinsic_component_of_peroxisomal_membrane	13	0.049733	0.0013839	0.25145	0.42161
Curated_gene_sets:iglesias_e2f_targets_dn	11	0.065635	0.0016801	0.33227	0.42171
GO_mf:go_transmembrane_receptor_protein_serine_threonine_kinase_binding	12	0.063875	0.0017077	0.32346	0.42173
GO_bp:go_negative_regulation_of_histone_acetylation	13	0.054345	0.0015122	0.27588	0.42192
Curated_gene_sets:reactome_negative_regulation_of_the_pi3k_akt_network	99	0.020818	0.0015944	0.10572	0.42195
GO_bp:go_glomerular_mesangial_cell_differentiation	5	0.094514	0.0016314	0.48044	0.42202
Curated_gene_sets:ghandhi_direct_irradiation_dn	30	0.036933	0.0015604	0.18779	0.42204
GO_bp:go_positive_regulation_of_extracellular_matrix_organization	20	0.041738	0.0014402	0.21254	0.42216
GO_cc:go_eukaryotic_translation_initiation_factor_2b_complex	6	0.071968	0.0013608	0.3667	0.4222
GO_bp:go_negative_regulation_of_chemokine_production	18	0.052511	0.0017191	0.2679	0.4223
GO_bp:go_regulation_of_protein_localization_to_cell_surface	35	0.035801	0.0016335	0.183	0.42245
GO_bp:go_purine_ribonucleoside_salvage	3	0.14966	0.0020011	0.76542	0.42249
GO_mf:go_narrow_pore_channel_activity	18	0.048778	0.0015969	0.24946	0.42249
Curated_gene_sets:reactome_cellular_response_to_hypoxia	72	0.023285	0.0015221	0.11915	0.42253
GO_bp:go_positive_regulation_of_protein_catabolic_process	179	0.014804	0.001521	0.075856	0.42264
GO_bp:go_positive_regulation_of_growth_hormone_secretion	7	0.084135	0.0017182	0.43207	0.42281
GO_bp:go_regulation_of_actin_filament_based_movement	37	0.03314	0.0015546	0.17052	0.42295
GO_bp:go_positive_regulation_of_cardiac_vascular_smooth_muscle_cell_differentiation	2	0.14088	0.0015381	0.72518	0.42298
GO_mf:go_toxin_transmembrane_transporter_activity	4	0.099876	0.001542	0.51433	0.42302
Curated_gene_sets:ding_lung_cancer_by_mutation_rate	19	0.045039	0.0015148	0.23231	0.42314
GO_bp:go_sequestering_of_zinc_ion	6	0.071153	0.0013454	0.3674	0.42322
Curated_gene_sets:tonks_targets_of_runx1_runx1t1_fusion_sustainded_in_erythrocyte_up	37	0.036795	0.001726	0.19002	0.42323
GO_bp:go_response_to_alcohol	195	0.013993	0.0014998	0.072319	0.42329
GO_bp:go_positive_regulation_of_actin_filament_depolymerization	12	0.060019	0.0016046	0.31021	0.42329
Curated_gene_sets:stark_prefrontal_cortex_22q11_deletion_dn	425	0.0093108	0.001463	0.048136	0.42331
Curated_gene_sets:newman_ercc6_targets_up	20	0.045491	0.0015697	0.23617	0.42363
GO_bp:go_positive_regulation_of_muscle_cell_differentiation	78	0.022194	0.0015098	0.11541	0.42375
GO_cc:go_condensed_chromosome	192	0.013413	0.0014267	0.06984	0.42385
GO_bp:go_sperm_motility	75	0.023271	0.0015524	0.1212	0.42387
GO_bp:go_negative_regulation_of_lipid_storage	17	0.047459	0.00151	0.24727	0.4239
GO_bp:go_relaxation_of_muscle	27	0.038914	0.0015598	0.20281	0.42392
GO_bp:go_g2_dna_damage_checkpoint	28	0.035998	0.0014694	0.18763	0.42393
Curated_gene_sets:hummerich_benign_skin_tumor_up	10	0.056099	0.0013692	0.2925	0.42395
Curated_gene_sets:mccabe_hoxc6_targets_up	8	0.079726	0.0017405	0.41649	0.4241
GO_bp:go_regulation_of_extracellular_matrix_constituent_secretion	6	0.08622	0.0016302	0.45075	0.42415
GO_mf:go_ubiquinone_binding	7	0.071259	0.0014553	0.37275	0.4242
Curated_gene_sets:nikolsky_breast_cancer_19q13.1_amplicon	22	0.071525	0.0025884	0.37444	0.42426
GO_bp:go_snare_complex_assembly	17	0.044331	0.0014105	0.23208	0.42426
Curated_gene_sets:lu_ezh2_targets_dn	343	0.010669	0.0015098	0.05591	0.42433
GO_bp:go_regulation_of_organ_growth	80	0.022179	0.0015279	0.11633	0.4244
GO_mf:go_lamin_binding	15	0.046726	0.0013965	0.24524	0.42445
GO_mf:go_phosphotransferase_activity_for_other_substituted_phosphate_groups	18	0.042365	0.0013869	0.22277	0.42459
GO_bp:go_autophagy_of_nucleus	5	0.088295	0.001524	0.46436	0.4246
Curated_gene_sets:li_cisplatin_resistance_dn	26	0.038054	0.0014969	0.20019	0.42462
GO_bp:go_cytoskeleton_organization	1125	0.005914	0.0014792	0.031157	0.42473
Curated_gene_sets:pid_pdgfra_pathway	19	0.044317	0.0014905	0.23369	0.4248
GO_bp:go_nonassociative_learning	5	0.092692	0.0015999	0.48909	0.42485
GO_bp:go_regulation_of_amyloid_fibril_formation	7	0.069127	0.0014117	0.36516	0.42493
GO_cc:go_cell_body_membrane	26	0.040667	0.0015997	0.21483	0.42493
Curated_gene_sets:bruneau_septation_atrial	4	0.10752	0.00166	0.56853	0.425
GO_bp:go_nuclear_transcribed_mrna_catabolic_process	174	0.01368	0.0013859	0.072384	0.42505
Curated_gene_sets:matzuk_luteal_genes	8	0.064454	0.0014071	0.34112	0.42507
Curated_gene_sets:kyng_normal_aging_up	14	0.046095	0.001331	0.24419	0.42514
Curated_gene_sets:aigner_zeb1_targets	31	0.036937	0.0015863	0.19572	0.42515
Curated_gene_sets:bonome_ovarian_cancer_poor_survival_up	28	0.036602	0.001494	0.19397	0.42517
GO_bp:go_regulation_of_cardiac_muscle_cell_action_potential_involved_in_regulation_of_contraction	6	0.080781	0.0015274	0.42876	0.42528
GO_mf:go_ligase_activity	134	0.016162	0.0014386	0.085832	0.42532
Curated_gene_sets:jechlinger_epithelial_to_mesenchymal_transition_dn	53	0.025729	0.0014439	0.1367	0.42536
GO_bp:go_regulation_of_organelle_assembly	168	0.015345	0.0015278	0.081558	0.42538
GO_bp:go_regulation_of_receptor_catabolic_process	9	0.063164	0.0014626	0.33582	0.42541
Curated_gene_sets:zhan_v2_late_differentiation_genes	36	0.033989	0.0015728	0.18103	0.42554
GO_cc:go_filopodium_tip	16	0.05426	0.0016749	0.28927	0.42561
GO_bp:go_transmembrane_transport	1370	0.0054094	0.0014814	0.028849	0.42563
GO_bp:go_regulation_of_phosphatase_activity	150	0.014603	0.0013746	0.077938	0.42569
Curated_gene_sets:schoen_nfkb_signaling	29	0.03848	0.0015985	0.20561	0.42577
GO_bp:go_negative_regulation_of_chemotaxis	53	0.026832	0.0015057	0.14336	0.42577
GO_bp:go_growth_involved_in_symbiotic_interaction	14	0.051317	0.0014818	0.27447	0.42585
Curated_gene_sets:reactome_tnfr1_induced_proapoptotic_signaling	12	0.04752	0.0012704	0.25444	0.42593
GO_bp:go_regulation_of_action_potential	43	0.030944	0.0015646	0.16569	0.42593
GO_cc:go_nonhomologous_end_joining_complex	9	0.054253	0.0012562	0.29061	0.42595
GO_bp:go_response_to_camp	89	0.020172	0.0014653	0.10816	0.42603
Curated_gene_sets:ramaswamy_metastasis_up	55	0.026779	0.0015308	0.14384	0.42616
Curated_gene_sets:kim_glis2_targets_up	65	0.024634	0.0015304	0.13244	0.42622
GO_bp:go_hormone_catabolic_process	13	0.050234	0.0013978	0.27019	0.42625
Curated_gene_sets:dacosta_ercc3_allele_xpcs_vs_ttd_dn	29	0.039429	0.0016379	0.21239	0.42636
GO_bp:go_calcium_ion_import_into_cytosol	11	0.055906	0.001431	0.30162	0.42648
GO_bp:go_nephric_duct_formation	5	0.095988	0.0016568	0.51812	0.42651
Curated_gene_sets:wang_hcp_prostate_cancer	87	0.019237	0.0013817	0.10391	0.42657
GO_bp:go_negative_regulation_of_extrinsic_apoptotic_signaling_pathway_via_death_domain_receptors	32	0.034071	0.0014866	0.18436	0.42669
GO_cc:go_smooth_endoplasmic_reticulum	25	0.037669	0.001453	0.20382	0.42669
GO_bp:go_positive_regulation_of_inflammatory_response_to_antigenic_stimulus	9	0.066773	0.0015462	0.3615	0.42673
GO_bp:go_regulation_of_receptor_localization_to_synapse	14	0.047925	0.0013838	0.25972	0.4268
Curated_gene_sets:croonquist_il6_deprivation_dn	90	0.018543	0.0013545	0.1005	0.42681
GO_bp:go_regulation_of_endoplasmic_reticulum_tubular_network_organization	5	0.10613	0.0018319	0.57596	0.42691
Curated_gene_sets:kegg_systemic_lupus_erythematosus	75	0.025458	0.0016984	0.13822	0.42693
Curated_gene_sets:reactome_hdms_demethylate_histones	29	0.034391	0.0014286	0.18675	0.42695
Curated_gene_sets:cui_glucose_deprivation	49	0.027595	0.0014891	0.15006	0.42705
Curated_gene_sets:oishi_cholangioma_stem_cell_like_dn	241	0.012133	0.0014437	0.065975	0.42705
GO_bp:go_bicarbonate_transport	36	0.030126	0.001394	0.164	0.42713
GO_bp:go_positive_regulation_of_cell_migration_involved_in_sprouting_angiogenesis	18	0.048473	0.0015869	0.26443	0.42728
GO_mf:go_morphogen_activity	5	0.088814	0.001533	0.48451	0.42728
Curated_gene_sets:acevedo_liver_cancer_up	853	0.0063574	0.0013966	0.034712	0.42734
Curated_gene_sets:reactome_nuclear_receptor_transcription_pathway	49	0.025709	0.0013874	0.14039	0.42735
Curated_gene_sets:myllykangas_amplification_hot_spot_16	8	0.05581	0.0012184	0.30485	0.42737
GO_bp:go_regulation_of_amino_acid_transmembrane_transport	10	0.065818	0.0016064	0.35961	0.42739
GO_bp:go_peptidyl_arginine_modification	22	0.037399	0.0013534	0.20455	0.42747
GO_mf:go_poly_purine_tract_binding	23	0.038432	0.001422	0.21021	0.42747
GO_bp:go_vesicle_organization	288	0.010643	0.0013824	0.058278	0.42755
GO_mf:go_ephrin_receptor_activity	20	0.044465	0.0015343	0.24408	0.42772
Curated_gene_sets:wang_classic_adipogenic_targets_of_pparg	23	0.038306	0.0014173	0.21035	0.42775
Curated_gene_sets:kim_wt1_targets_12hr_up	141	0.016047	0.0014649	0.088172	0.42779
GO_bp:go_equilibrioception	6	0.066601	0.0012593	0.36637	0.42788
GO_bp:go_regulation_of_neurotransmitter_uptake	17	0.050903	0.0016195	0.28026	0.42794
GO_bp:go_retina_vasculature_development_in_camera_type_eye	16	0.051209	0.0015807	0.28194	0.42794
GO_bp:go_dna_templated_transcription_termination	64	0.021913	0.0013508	0.12072	0.42798
GO_mf:go_s_acyltransferase_activity	28	0.032003	0.0013063	0.17631	0.42798
GO_cc:go_mrna_cleavage_factor_complex	18	0.044833	0.0014677	0.24701	0.42799
GO_bp:go_positive_regulation_of_t_helper_2_cell_differentiation	7	0.061656	0.0012591	0.34014	0.42808
GO_bp:go_metanephric_glomerulus_vasculature_development	8	0.072246	0.0015772	0.39967	0.42828
GO_bp:go_negative_regulation_of_fat_cell_differentiation	38	0.030759	0.0014622	0.17019	0.42829
Curated_gene_sets:reactome_g_protein_beta:gamma_signalling	28	0.036053	0.0014717	0.19963	0.42834
GO_bp:go_positive_regulation_of_chromatin_binding	12	0.053424	0.0014283	0.29587	0.42836
Curated_gene_sets:gouyer_tumor_invasiveness	6	0.091022	0.001721	0.50519	0.42851
Curated_gene_sets:reactome_ikk_complex_recruitment_mediated_by_rip1	20	0.043152	0.001489	0.23972	0.42857
Curated_gene_sets:pid_erbb1_downstream_pathway	97	0.017258	0.0013085	0.095948	0.42863
Curated_gene_sets:elvidge_hif1a_targets_up	61	0.021656	0.0013034	0.12047	0.42867
Curated_gene_sets:leonard_hypoxia	36	0.029055	0.0013445	0.16217	0.4289
Curated_gene_sets:reactome_resolution_of_ap_sites_via_the_multiple_nucleotide_patch_replacement_pathway	22	0.03939	0.0014255	0.21988	0.42891
GO_bp:go_flavonoid_metabolic_process	13	0.067397	0.0018754	0.37648	0.42896
Curated_gene_sets:rodrigues_ntn1_targets_up	14	0.051146	0.0014769	0.28581	0.42899
GO_mf:go_u1_snrnp_binding	5	0.078184	0.0013495	0.43721	0.42904
Curated_gene_sets:kegg_glycerophospholipid_metabolism	68	0.022167	0.0014084	0.12403	0.42908
Curated_gene_sets:reactome_sema4d_mediated_inhibition_of_cell_attachment_and_migration	8	0.071103	0.0015523	0.39787	0.42908
GO_bp:go_negative_regulation_of_receptor_binding	10	0.056003	0.0013669	0.31339	0.42909
GO_cc:go_cortical_cytoskeleton	101	0.017077	0.001321	0.095577	0.4291
GO_bp:go_dendrite_self_avoidance	12	0.057766	0.0015444	0.32358	0.42916
Curated_gene_sets:reactome_activation_of_rac1	12	0.055843	0.0014929	0.31386	0.42939
GO_cc:go_proton_transporting_v_type_atpase_v1_domain	8	0.064961	0.0014182	0.36519	0.42941
GO_bp:go_regulation_of_striated_muscle_cell_differentiation	84	0.020265	0.0014303	0.11399	0.42945
Curated_gene_sets:ikeda_mir133_targets_dn	6	0.083984	0.0015879	0.47315	0.42956
Curated_gene_sets:biocarta_vitcb_pathway	9	0.068022	0.0015751	0.38368	0.42964
GO_mf:go_retinoic_acid_receptor_binding	22	0.036125	0.0013073	0.20389	0.42968
Curated_gene_sets:biocarta_fbw7_pathway	8	0.070185	0.0015322	0.39672	0.42979
Curated_gene_sets:lin_tumor_escape_from_immune_attack	16	0.046814	0.001445	0.26475	0.42982
Curated_gene_sets:biocarta_lis1_pathway	16	0.039817	0.001229	0.22567	0.42997
Curated_gene_sets:li_wilms_tumor_vs_fetal_kidney_2_up	25	0.036599	0.0014118	0.20801	0.43017
Curated_gene_sets:reactome_sos_mediated_signalling	7	0.048196	0.00098426	0.27492	0.43042
GO_cc:go_signal_peptidase_complex	5	0.064281	0.0011096	0.36703	0.43049
GO_mf:go_laminin_binding	26	0.034422	0.001354	0.19658	0.4305
GO_bp:go_positive_regulation_of_cellular_response_to_insulin_stimulus	21	0.034829	0.0012315	0.19894	0.43051
GO_bp:go_heterophilic_cell_cell_adhesion_via_plasma_membrane_cell_adhesion_molecules	41	0.030531	0.0015075	0.17449	0.43055
Curated_gene_sets:kyng_environmental_stress_response_dn	14	0.046784	0.0013509	0.2675	0.43058
Curated_gene_sets:mariadason_response_to_butyrate_curcumin_sulindac_tsa_2	5	0.067838	0.0011709	0.38833	0.43066
Curated_gene_sets:biocarta_fosb_pathway	5	0.078635	0.0013573	0.45043	0.43071
GO_bp:go_replication_fork_processing	29	0.03132	0.001301	0.17951	0.43075
GO_bp:go_chromatin_silencing_at_rdna	23	0.036112	0.0013362	0.20706	0.43078
Curated_gene_sets:poola_invasive_breast_cancer_dn	114	0.016441	0.0013506	0.094413	0.43088
Curated_gene_sets:reactome_cargo_recognition_for_clathrin_mediated_endocytosis	92	0.018682	0.0013796	0.10735	0.43092
GO_bp:go_cap_independent_translational_initiation	5	0.069001	0.001191	0.39687	0.43099
Curated_gene_sets:gaussmann_mll_af4_fusion_targets_e_dn	16	0.046068	0.001422	0.26503	0.431
GO_bp:go_skeletal_muscle_cell_proliferation	13	0.043301	0.0012049	0.2492	0.43103
Curated_gene_sets:rizki_tumor_invasiveness_2d_dn	54	0.024192	0.0013703	0.13933	0.43108
GO_bp:go_glial_cell_fate_commitment	11	0.054501	0.0013951	0.31411	0.43113
Curated_gene_sets:ichiba_graft_versus_host_disease_35d_dn	47	0.025783	0.0013627	0.14864	0.43114
GO_mf:go_peroxisome_targeting_sequence_binding	5	0.07657	0.0013217	0.44136	0.43114
Curated_gene_sets:ruiz_tnc_targets_dn	128	0.015977	0.0013902	0.092218	0.43123
GO_bp:go_positive_regulation_of_anion_transport	40	0.028682	0.0013988	0.16563	0.43126
Curated_gene_sets:reactome_activation_of_puma_and_translocation_to_mitochondria	9	0.056693	0.0013127	0.32749	0.43128
GO_mf:go_fibroblast_growth_factor_activated_receptor_activity	5	0.083604	0.0014431	0.48348	0.43136
Curated_gene_sets:chng_multiple_myeloma_hyperploid_dn	30	0.029455	0.0012444	0.17071	0.4315
GO_bp:go_genitalia_morphogenesis	12	0.050753	0.0013569	0.29421	0.43152
Curated_gene_sets:zheng_foxp3_targets_up	26	0.03984	0.0015672	0.23114	0.43158
GO_mf:go_cation_chloride_symporter_activity	16	0.043271	0.0013357	0.25119	0.43161
GO_bp:go_negative_regulation_of_blood_vessel_endothelial_cell_migration	28	0.035182	0.0014361	0.20468	0.43176
GO_bp:go_t_cell_differentiation_involved_in_immune_response	55	0.024354	0.0013921	0.14172	0.43178
GO_bp:go_cell_aggregation	15	0.04363	0.001304	0.25446	0.43193
GO_mf:go_phosphoprotein_phosphatase_activity	162	0.01396	0.0013651	0.081426	0.43194
Curated_gene_sets:verhaak_aml_with_npm1_mutated_dn	215	0.012605	0.0014178	0.073652	0.43206
GO_bp:go_cellular_response_to_manganese_ion	12	0.049277	0.0013174	0.28798	0.43207
Curated_gene_sets:iwanaga_carcinogenesis_by_kras_pten_up	164	0.013135	0.0012923	0.076789	0.43209
GO_bp:go_regulation_of_development_heterochronic	9	0.064253	0.0014878	0.37579	0.43212
Curated_gene_sets:scian_cell_cycle_targets_of_tp53_and_tp73_up	8	0.051914	0.0011334	0.30382	0.43216
GO_bp:go_peptidyl_lysine_deacetylation	7	0.064764	0.0013226	0.37929	0.43221
Curated_gene_sets:pid_cd8_tcr_pathway	48	0.024262	0.0012959	0.14217	0.43225
GO_mf:go_single_stranded_dna_3_5_exodeoxyribonuclease_activity	6	0.084989	0.0016069	0.49835	0.43229
Curated_gene_sets:yagi_aml_fab_markers	168	0.013886	0.0013825	0.081495	0.43235
GO_bp:go_embryonic_process_involved_in_female_pregnancy	3	0.10436	0.0013954	0.61255	0.43236
GO_mf:go_monovalent_cation_proton_antiporter_activity	10	0.05948	0.0014517	0.34911	0.43236
GO_bp:go_regulation_of_systemic_arterial_blood_pressure_by_circulatory_renin_angiotensin	16	0.044859	0.0013847	0.2638	0.43249
GO_bp:go_regulation_of_vascular_wound_healing	4	0.10634	0.0016418	0.62563	0.43252
GO_cc:go_gamma_secretase_complex	6	0.078688	0.0014878	0.46452	0.43274
GO_bp:go_regulation_of_dna_damage_response_signal_transduction_by_p53_class_mediator	26	0.031045	0.0012212	0.18345	0.43281
Curated_gene_sets:reactome_activation_of_ras_in_b_cells	5	0.054953	0.00094854	0.32567	0.433
GO_bp:go_ventricular_septum_morphogenesis	34	0.031318	0.0014084	0.18611	0.43319
GO_bp:go_mitochondrial_electron_transport_ubiquinol_to_cytochrome_c	11	0.046601	0.0011929	0.27695	0.43319
Curated_gene_sets:reactome_insulin_processing	24	0.034177	0.0012917	0.20319	0.43321
GO_mf:go_general_transcription_initiation_factor_activity	18	0.032929	0.001078	0.19585	0.43324
Curated_gene_sets:rampon_enriched_learning_environment_early_up	11	0.050309	0.0012878	0.29978	0.43336
Curated_gene_sets:andersen_cholangiocarcinoma_class1	60	0.020976	0.0012522	0.12533	0.43354
Curated_gene_sets:bennett_systemic_lupus_erythematosus	19	0.041221	0.0013864	0.24649	0.43359
Curated_gene_sets:liang_hematopoiesis_stem_cell_number_large_vs_tiny_up	38	0.027069	0.0012868	0.16187	0.4336
GO_bp:go_positive_regulation_of_vesicle_fusion	8	0.060251	0.0013154	0.36144	0.4338
Curated_gene_sets:pid_aurora_a_pathway	28	0.031921	0.001303	0.19149	0.43381
GO_mf:go_structural_constituent_of_tooth_enamel	4	0.066461	0.0010261	0.39882	0.43383
GO_bp:go_response_to_muscle_inactivity	9	0.054546	0.001263	0.32743	0.43385
Curated_gene_sets:liu_common_cancer_genes	59	0.021951	0.0012995	0.13181	0.43387
Curated_gene_sets:reactome_cytochrome_c_mediated_apoptotic_response	12	0.040706	0.0010883	0.24463	0.43392
GO_bp:go_ion_transport	1436	0.0047125	0.0013184	0.028348	0.43399
GO_cc:go_escrt_i_complex	10	0.045035	0.0010992	0.27126	0.43407
Curated_gene_sets:reactome_activation_of_caspases_through_apoptosome_mediated_cleavage	5	0.065757	0.001135	0.3964	0.43413
Curated_gene_sets:schaeffer_prostate_development_12hr_up	90	0.017054	0.0012457	0.10298	0.43424
Curated_gene_sets:pid_integrin_cs_pathway	26	0.031173	0.0012262	0.1883	0.43426
GO_bp:go_regulation_of_muscle_organ_development	119	0.015443	0.001296	0.093501	0.43441
Curated_gene_sets:watanabe_ulcerative_colitis_with_cancer_dn	14	0.044041	0.0012717	0.26706	0.43451
GO_bp:go_regulation_of_cardiac_epithelial_to_mesenchymal_transition	8	0.066371	0.001449	0.40281	0.43456
GO_bp:go_forebrain_neuroblast_division	8	0.057052	0.0012455	0.34654	0.43462
GO_bp:go_developmental_maturation	243	0.01119	0.001337	0.067984	0.43463
Curated_gene_sets:reactome_glucagon_like_peptide_1_glp1_regulates_insulin_secretion	38	0.028073	0.0013345	0.17064	0.43466
Curated_gene_sets:reactome_mismatch_repair	14	0.037241	0.0010753	0.22649	0.4347
GO_bp:go_regulation_of_sodium_proton_antiporter_activity	5	0.069456	0.0011989	0.42254	0.43472
Curated_gene_sets:charafe_breast_cancer_luminal_vs_mesenchymal_dn	414	0.0087119	0.0013515	0.053044	0.43477
Curated_gene_sets:farmer_breast_cancer_cluster_6	14	0.049621	0.0014328	0.30229	0.43481
GO_bp:go_glutamate_catabolic_process	7	0.050597	0.0010333	0.30892	0.43495
GO_bp:go_type_i_pneumocyte_differentiation	4	0.070769	0.0010926	0.43232	0.43499
GO_bp:go_regulation_of_cellular_catabolic_process	704	0.0061824	0.0012396	0.037816	0.43507
Curated_gene_sets:engelmann_cancer_progenitors_up	43	0.027761	0.0014037	0.16987	0.43509
GO_bp:go_histone_h3_k9_methylation	35	0.027512	0.0012553	0.16849	0.43515
Curated_gene_sets:hoegerkorp_cd44_targets_direct_up	25	0.030577	0.0011795	0.18729	0.43516
Curated_gene_sets:reactome_rna_polymerase_ii_transcription_elongation	54	0.020376	0.0011541	0.12482	0.43516
Curated_gene_sets:biocarta_g1_pathway	28	0.031004	0.0012655	0.19019	0.43526
GO_bp:go_regulation_of_synaptic_growth_at_neuromuscular_junction	3	0.091745	0.0012267	0.56397	0.43539
GO_mf:go_histone_methyltransferase_binding	6	0.063867	0.0012076	0.39303	0.43546
GO_bp:go_susceptibility_to_natural_killer_cell_mediated_cytotoxicity	11	0.057606	0.0014746	0.35456	0.43547
GO_bp:go_regulation_of_stem_cell_differentiation	102	0.016477	0.0012809	0.10171	0.43565
GO_bp:go_mrna_splice_site_selection	28	0.030211	0.0012332	0.18655	0.43568
GO_bp:go_transcription_dependent_tethering_of_rna_polymerase_ii_gene_dna_at_nuclear_periphery	6	0.074336	0.0014055	0.45919	0.4357
GO_bp:go_fat_cell_proliferation	9	0.059544	0.0013788	0.3684	0.4358
Curated_gene_sets:reactome_hdl_assembly	7	0.059721	0.0012196	0.36961	0.43582
GO_bp:go_antigen_processing_and_presentation_endogenous_lipid_antigen_via_mhc_class_ib	5	0.10107	0.0017445	0.62559	0.43583
GO_mf:go_lipid_antigen_binding	5	0.10107	0.0017445	0.62559	0.43583
GO_mf:go_transmembrane_receptor_protein_tyrosine_kinase_activity	62	0.022991	0.001395	0.14272	0.43601
GO_bp:go_negative_regulation_of_acute_inflammatory_response	10	0.055815	0.0013623	0.34665	0.43604
GO_bp:go_regulation_of_acute_inflammatory_response_to_antigenic_stimulus	10	0.061915	0.0015112	0.38578	0.43625
GO_bp:go_phosphate_ion_transmembrane_transport	12	0.045344	0.0012123	0.28274	0.43629
Curated_gene_sets:pid_igf1_pathway	28	0.029212	0.0011924	0.18215	0.4363
Curated_gene_sets:amit_egf_response_40_mcf10a	12	0.047534	0.0012708	0.29656	0.43633
Curated_gene_sets:reactome_fgfr1c_ligand_binding_and_activation	9	0.058585	0.0013565	0.36555	0.43634
GO_bp:go_peroxisomal_membrane_transport	16	0.035713	0.0011024	0.22305	0.4364
Curated_gene_sets:phong_tnf_response_via_p38_partial	146	0.013457	0.0012499	0.084057	0.43641
GO_bp:go_protein_localization_to_phagophore_assembly_site	12	0.051274	0.0013708	0.3204	0.43643
GO_cc:go_catalytic_step_1_spliceosome	6	0.059698	0.0011288	0.37329	0.43647
Curated_gene_sets:amit_delayed_early_genes	15	0.042235	0.0012623	0.26451	0.43657
GO_bp:go_cellular_component_assembly_involved_in_morphogenesis	103	0.016085	0.0012565	0.10081	0.43662
GO_bp:go_response_to_peptide	425	0.007846	0.0012329	0.049277	0.43675
GO_bp:go_chorion_development	7	0.069666	0.0014227	0.43783	0.43679
Curated_gene_sets:schaeffer_prostate_development_and_cancer_box4_up	10	0.052001	0.0012692	0.3276	0.43694
GO_mf:go_adenyl_nucleotide_binding	1372	0.0044721	0.0012255	0.028206	0.43701
GO_bp:go_response_to_inactivity	12	0.044742	0.0011962	0.28303	0.4372
GO_mf:go_protein_serine_threonine_tyrosine_kinase_activity	39	0.0256	0.0012329	0.16232	0.43734
Curated_gene_sets:reactome_signaling_by_egfrviii_in_cancer	14	0.035674	0.0010301	0.22626	0.43736
Curated_gene_sets:kondo_ezh2_targets	201	0.011874	0.0012919	0.07532	0.43737
Curated_gene_sets:liu_breast_cancer	25	0.029828	0.0011506	0.18925	0.43738
Curated_gene_sets:reactome_g1_s_specific_transcription	27	0.028839	0.001156	0.18315	0.43744
Curated_gene_sets:saenz_detox_pathway_and_carcinogenesis_dn	12	0.041096	0.0010987	0.26117	0.43749
Curated_gene_sets:yao_temporal_response_to_progesterone_cluster_7	58	0.019443	0.0011412	0.12357	0.43749
Curated_gene_sets:baker_hematopoesis_stat1_targets	12	0.045258	0.00121	0.28774	0.43751
GO_bp:go_inner_ear_receptor_cell_development	34	0.026837	0.0012069	0.17068	0.43753
GO_bp:go_regulation_of_caveolin_mediated_endocytosis	4	0.086659	0.0013379	0.55146	0.43757
GO_bp:go_axonemal_dynein_complex_assembly	28	0.027909	0.0011392	0.17772	0.43761
Curated_gene_sets:bowie_response_to_extracellular_matrix	12	0.045773	0.0012237	0.29165	0.43765
Curated_gene_sets:reactome_gp1b_ix_v_activation_signalling	8	0.056992	0.0012442	0.36361	0.43773
GO_bp:go_interleukin_1_beta_secretion	38	0.028276	0.0013442	0.18041	0.43773
GO_bp:go_negative_regulation_of_cellular_response_to_transforming_growth_factor_beta_stimulus	66	0.019633	0.001229	0.12541	0.4378
GO_bp:go_negative_regulation_of_cytokine_production_involved_in_immune_response	20	0.036782	0.0012692	0.23521	0.43787
GO_bp:go_positive_regulation_of_intracellular_estrogen_receptor_signaling_pathway	8	0.056836	0.0012408	0.36346	0.43787
GO_mf:go_centromeric_dna_binding	5	0.070015	0.0012085	0.4479	0.43789
GO_cc:go_ccr4_not_complex	15	0.039356	0.0011763	0.25193	0.43793
Curated_gene_sets:biocarta_ctla4_pathway	18	0.038427	0.001258	0.24602	0.43794
Curated_gene_sets:sato_silenced_by_methylation_in_pancreatic_cancer_2	33	0.026761	0.0011857	0.17151	0.438
GO_mf:go_carboxypeptidase_activity	44	0.024155	0.0012354	0.15483	0.43802
GO_bp:go_fatty_acid_catabolic_process	97	0.015166	0.0011499	0.09735	0.4381
GO_bp:go_regulation_of_response_to_reactive_oxygen_species	28	0.031161	0.001272	0.20026	0.43817
Curated_gene_sets:kegg_tight_junction	121	0.014018	0.0011862	0.09014	0.43821
Curated_gene_sets:reactome_trna_modification_in_the_nucleus_and_cytosol	39	0.024465	0.0011782	0.15737	0.43823
GO_bp:go_interleukin_21_mediated_signaling_pathway	7	0.061333	0.0012526	0.39458	0.43824
GO_mf:go_mirna_binding	25	0.028861	0.0011133	0.18606	0.43837
Curated_gene_sets:smid_breast_cancer_relapse_in_liver_up	3	0.10449	0.0013971	0.67396	0.4384
GO_mf:go_gdp_dissociation_inhibitor_activity	11	0.049174	0.0012587	0.31813	0.43858
Curated_gene_sets:keshelava_multiple_drug_resistance	68	0.018151	0.0011532	0.11757	0.43865
Curated_gene_sets:reactome_synthesis_of_wybutosine_at_g37_of_trna_phe	6	0.057421	0.0010857	0.37223	0.4387
Curated_gene_sets:gargalovic_response_to_oxidized_phospholipids_grey_up	16	0.037731	0.0011646	0.24472	0.43874
Curated_gene_sets:reactome_transport_of_mature_mrnas_derived_from_intronless_transcripts	42	0.022493	0.001124	0.14598	0.43877
GO_bp:go_isopentenyl_diphosphate_biosynthetic_process	4	0.06751	0.0010423	0.43913	0.43891
Curated_gene_sets:boylan_multiple_myeloma_pca1_up	85	0.01802	0.0012794	0.11728	0.43894
GO_mf:go_signaling_receptor_binding	1319	0.0045466	0.0012237	0.029642	0.43905
Curated_gene_sets:kegg_toll_like_receptor_signaling_pathway	84	0.017281	0.0012197	0.113	0.43923
GO_bp:go_positive_regulation_of_organelle_assembly	69	0.019513	0.0012488	0.12773	0.43929
GO_bp:go_macrophage_inflammatory_protein_1_alpha_production	5	0.07202	0.0012431	0.47196	0.43936
GO_bp:go_glycoside_metabolic_process	9	0.050062	0.0011592	0.32854	0.43944
GO_bp:go_polyketide_metabolic_process	9	0.050062	0.0011592	0.32854	0.43944
Curated_gene_sets:pid_syndecan_3_pathway	15	0.040859	0.0012212	0.26817	0.43945
GO_bp:go_organic_acid_biosynthetic_process	260	0.0094022	0.0011614	0.061755	0.4395
Curated_gene_sets:iizuka_liver_cancer_progression_g1_g2_up	10	0.044494	0.001086	0.29258	0.43957
GO_bp:go_regulation_of_microtubule_based_movement	21	0.034615	0.0012239	0.22805	0.43968
Curated_gene_sets:pid_erbb1_internalization_pathway	41	0.02274	0.0011228	0.14992	0.43972
GO_bp:go_lipid_phosphorylation	60	0.018046	0.0010772	0.11905	0.43976
GO_bp:go_positive_regulation_of_phosphatase_activity	29	0.026692	0.0011088	0.17655	0.43991
Curated_gene_sets:chemnitz_response_to_prostaglandin_e2_dn	341	0.0084536	0.0011929	0.05597	0.43997
Curated_gene_sets:hofmann_myelodysplastic_syndrom_low_risk_dn	21	0.031976	0.0011306	0.21188	0.44002
GO_cc:go_presynaptic_membrane	153	0.012805	0.0012173	0.084937	0.44008
GO_bp:go_gamma_aminobutyric_acid_transport	12	0.047829	0.0012787	0.3174	0.44011
GO_bp:go_histone_h3_s10_phosphorylation	4	0.09749	0.0015052	0.64885	0.44028
Curated_gene_sets:affar_yy1_targets_dn	222	0.010012	0.001144	0.066671	0.44032
GO_cc:go_saga_complex	10	0.039885	0.00097347	0.26574	0.44035
GO_bp:go_regulation_of_polyamine_transmembrane_transport	5	0.058225	0.001005	0.38903	0.44051
GO_cc:go_photoreceptor_inner_segment	44	0.023682	0.0012112	0.15835	0.44056
GO_bp:go_endocardial_cell_differentiation	5	0.080776	0.0013943	0.54035	0.44059
Curated_gene_sets:reactome_irs_mediated_signalling	46	0.021755	0.0011376	0.1456	0.44061
Curated_gene_sets:reactome_defective_ext2_causes_exostoses_2	11	0.047665	0.0012201	0.31918	0.44065
GO_bp:go_mitochondrion_morphogenesis	19	0.033316	0.0011205	0.22326	0.44069
GO_bp:go_response_to_purine_containing_compound	138	0.013257	0.0011974	0.088946	0.44076
GO_bp:go_negative_regulation_of_cytosolic_calcium_ion_concentration	10	0.05267	0.0012855	0.35364	0.4408
Curated_gene_sets:ishida_e2f_targets	46	0.023461	0.0012268	0.15757	0.44082
Curated_gene_sets:galluzzi_permeabilize_mitochondria	40	0.023483	0.0011453	0.15806	0.44095
Curated_gene_sets:finetti_breast_cancers_kinome_gray	14	0.043242	0.0012486	0.29139	0.44102
GO_bp:go_udp_n_acetylglucosamine_biosynthetic_process	9	0.066084	0.0015302	0.44591	0.44109
GO_cc:go_paranodal_junction	8	0.054486	0.0011895	0.36778	0.44111
GO_bp:go_chemical_homeostasis_within_a_tissue	13	0.04137	0.0011512	0.28009	0.44129
GO_mf:go_phosphate_ion_transmembrane_transporter_activity	8	0.049952	0.0010905	0.33828	0.4413
Curated_gene_sets:jackson_dnmt1_targets_dn	16	0.034344	0.0010601	0.23281	0.44136
GO_bp:go_cytoplasm_organization	9	0.048764	0.0011291	0.33074	0.44139
GO_bp:go_intracellular_protein_transmembrane_transport	46	0.020066	0.0010493	0.13608	0.44139
GO_bp:go_negative_regulation_of_epithelial_cell_migration	60	0.020168	0.0012039	0.13681	0.4414
Curated_gene_sets:roessler_liver_cancer_metastasis_dn	42	0.023096	0.0011542	0.15671	0.44142
GO_bp:go_pyrimidine_nucleotide_biosynthetic_process	38	0.023115	0.0010988	0.15701	0.44148
GO_bp:go_negative_regulation_of_interleukin_5_production	4	0.070026	0.0010811	0.47599	0.44152
Curated_gene_sets:radmacher_aml_prognosis	67	0.018834	0.0011878	0.12831	0.44165
Curated_gene_sets:lindgren_bladder_cancer_cluster_1_up	106	0.014577	0.001155	0.099627	0.44184
Curated_gene_sets:biocarta_gata3_pathway	12	0.046065	0.0012315	0.31531	0.44192
GO_bp:go_synaptic_vesicle_exocytosis	108	0.014679	0.0011739	0.10047	0.44192
GO_bp:go_negative_regulation_of_interleukin_17_production	11	0.043056	0.0011021	0.29478	0.44194
GO_mf:go_arp2_3_complex_binding	7	0.043877	0.00089607	0.30052	0.44196
GO_bp:go_phospholipid_efflux	10	0.04807	0.0011732	0.32998	0.44209
GO_bp:go_response_to_hypobaric_hypoxia	4	0.092204	0.0014235	0.63332	0.44212
GO_mf:go_structural_molecule_activity	673	0.0058696	0.0011518	0.040313	0.44212
GO_bp:go_regulation_of_transcription_from_rna_polymerase_ii_promoter_in_response_to_hypoxia	72	0.017385	0.0011364	0.11942	0.44213
GO_bp:go_positive_regulation_of_tumor_necrosis_factor_biosynthetic_process	13	0.041875	0.0011652	0.2877	0.44214
Curated_gene_sets:reactome_phase_1_inactivation_of_fast_naplus_channels	6	0.065497	0.0012384	0.45111	0.44228
GO_cc:go_cluster_of_actin_based_cell_projections	136	0.012289	0.0011019	0.084699	0.44232
GO_bp:go_nad_biosynthetic_process	27	0.028496	0.0011423	0.19694	0.44248
Curated_gene_sets:gazda_diamond_blackfan_anemia_erythroid_dn	394	0.0071107	0.0010768	0.049156	0.44249
Curated_gene_sets:zhan_multiple_myeloma_mf_dn	40	0.025037	0.0012211	0.17378	0.44272
GO_bp:go_regulation_of_low_density_lipoprotein_particle_clearance	12	0.042826	0.001145	0.29724	0.44272
GO_mf:go_c3hc4_type_ring_finger_domain_binding	4	0.055453	0.00085615	0.38504	0.44274
Curated_gene_sets:weston_vegfa_targets_12hr	24	0.031368	0.0011856	0.21793	0.44278
GO_bp:go_long_chain_fatty_acid_import_across_plasma_membrane	4	0.067875	0.0010479	0.47166	0.44279
GO_bp:go_ceramide_1_phosphate_transport	5	0.043868	0.0007572	0.30497	0.44281
GO_mf:go_ceramide_1_phosphate_binding	5	0.043868	0.0007572	0.30497	0.44281
GO_bp:go_sialic_acid_transport	8	0.048807	0.0010655	0.33943	0.44283
GO_mf:go_sialic_acid_transmembrane_transporter_activity	8	0.048807	0.0010655	0.33943	0.44283
GO_bp:go_fc_epsilon_receptor_signaling_pathway	104	0.014554	0.0011423	0.10124	0.44285
GO_bp:go_regulation_of_neuroblast_proliferation	27	0.027909	0.0011187	0.19447	0.44294
GO_bp:go_cellular_response_to_radiation	159	0.011468	0.0011111	0.07991	0.44295
Curated_gene_sets:raffel_vegfa_targets_up	8	0.056208	0.0012271	0.3925	0.44307
GO_bp:go_mammalian_oogenesis_stage	5	0.066358	0.0011454	0.46389	0.44313
GO_bp:go_indole_containing_compound_metabolic_process	17	0.040674	0.0012941	0.28511	0.44328
GO_cc:go_sperm_annulus	5	0.057209	0.00098748	0.40145	0.44334
Curated_gene_sets:pid_lpa4_pathway	13	0.038039	0.0010585	0.26696	0.44335
GO_bp:go_neurotrophin_trk_receptor_signaling_pathway	28	0.025141	0.0010262	0.17684	0.44347
Curated_gene_sets:stambolsky_response_to_vitamin_d3_dn	20	0.032424	0.0011188	0.22827	0.44352
Curated_gene_sets:kegg_glycosphingolipid_biosynthesis_globo_series	12	0.040269	0.0010766	0.28357	0.44354
GO_bp:go_gastric_motility	6	0.054052	0.001022	0.38107	0.4436
Curated_gene_sets:chesler_brain_d6mit150_qtl_cis	6	0.057175	0.001081	0.40399	0.44373
GO_bp:go_regulation_of_dna_recombination	87	0.015199	0.0010917	0.10739	0.44373
GO_bp:go_mannosylation	31	0.024224	0.0010403	0.17116	0.44373
Curated_gene_sets:elvidge_hypoxia_dn	128	0.011495	0.0010002	0.081299	0.44378
Curated_gene_sets:reactome_ticam1_rip1_mediated_ikk_complex_recruitment	17	0.036842	0.0011722	0.26065	0.4438
GO_bp:go_regulation_of_circadian_sleep_wake_cycle	19	0.033667	0.0011323	0.23881	0.44395
Curated_gene_sets:wang_response_to_bexarotene_up	28	0.025251	0.0010307	0.1792	0.44397
Curated_gene_sets:kegg_sphingolipid_metabolism	35	0.023977	0.001094	0.17141	0.44438
GO_bp:go_histone_h3_k9_demethylation	12	0.039465	0.0010551	0.28213	0.44438
Curated_gene_sets:reactome_hur_elavl1_binds_and_stabilizes_mrna	8	0.046806	0.0010219	0.33469	0.44439
Curated_gene_sets:katsanou_elavl1_targets_up	151	0.012194	0.0011517	0.087376	0.4445
GO_bp:go_hepatocyte_apoptotic_process	12	0.045051	0.0012044	0.32384	0.44468
GO_bp:go_lysosomal_lumen_acidification	7	0.052046	0.0010629	0.37442	0.44472
GO_bp:go_neutral_lipid_biosynthetic_process	32	0.024421	0.0010655	0.17579	0.44476
Curated_gene_sets:kegg_gnrh_signaling_pathway	87	0.015249	0.0010952	0.10984	0.4448
GO_mf:go_ubiquitin_protein_transferase_activator_activity	7	0.049777	0.0010165	0.35865	0.44481
GO_mf:go_mrna_methyltransferase_activity	11	0.035427	0.00090684	0.25541	0.44484
GO_cc:go_weibel_palade_body	5	0.058807	0.0010151	0.42411	0.44486
Curated_gene_sets:bertucci_invasive_carcinoma_ductal_vs_lobular_up	23	0.028704	0.0010621	0.20718	0.4449
GO_bp:go_positive_regulation_of_chromosome_organization	147	0.010965	0.0010219	0.079197	0.44494
GO_bp:go_positive_regulation_of_myotube_differentiation	29	0.026286	0.0010919	0.19026	0.44506
GO_bp:go_acetyl_coa_metabolic_process	8	0.051614	0.0011268	0.37415	0.44514
GO_cc:go_proteasome_regulatory_particle_base_subcomplex	11	0.043394	0.0011108	0.31535	0.44528
Curated_gene_sets:lein_medulla_markers	74	0.014844	0.00098366	0.10791	0.4453
GO_bp:go_negative_regulation_of_hippo_signaling	7	0.054779	0.0011187	0.39883	0.44538
GO_bp:go_cell_cell_adhesion	720	0.0056751	0.0011502	0.041394	0.44548
GO_bp:go_interleukin_1_mediated_signaling_pathway	91	0.015069	0.0011068	0.10998	0.44551
GO_bp:go_osteoclast_fusion	5	0.051891	0.00089569	0.38031	0.44574
Curated_gene_sets:biocarta_mef2d_pathway	15	0.038853	0.0011612	0.28513	0.44581
GO_mf:go_gap_junction_hemi_channel_activity	5	0.069811	0.001205	0.51328	0.44591
Curated_gene_sets:mikkelsen_es_icp_with_h3k4me3	608	0.0056053	0.0010476	0.041229	0.44593
Curated_gene_sets:reactome_loss_of_function_of_tgfbr1_in_cancer	7	0.049136	0.0010035	0.36183	0.44599
GO_mf:go_molecular_adaptor_activity	193	0.0095313	0.0010164	0.070232	0.44603
Curated_gene_sets:biocarta_set_pathway	10	0.049685	0.0012126	0.36687	0.44614
Curated_gene_sets:valk_aml_with_evi1	21	0.033851	0.0011969	0.25	0.44615
Curated_gene_sets:reactome_metallothioneins_bind_metals	10	0.049882	0.0012175	0.36932	0.44628
GO_cc:go_melanosome_membrane	11	0.041342	0.0010582	0.30613	0.44629
GO_bp:go_amine_catabolic_process	21	0.028685	0.0010142	0.21264	0.44635
GO_bp:go_regulation_of_lyase_activity	39	0.022014	0.0010602	0.16394	0.44659
Curated_gene_sets:reactome_g_beta:gamma_signalling_through_pi3kgamma	23	0.029588	0.0010948	0.22075	0.44669
Curated_gene_sets:laiho_colorectal_cancer_serrated_dn	63	0.017676	0.0010811	0.13191	0.4467
GO_mf:go_nucleoside_triphosphate_diphosphatase_activity	9	0.04853	0.0011237	0.36267	0.44678
Curated_gene_sets:reactome_trafficking_of_glur2_containing_ampa_receptors	14	0.035932	0.0010376	0.26898	0.44686
GO_mf:go_guanylate_cyclase_activity	6	0.053125	0.0010045	0.39771	0.44687
GO_bp:go_negative_regulation_of_striated_muscle_contraction	7	0.049108	0.0010029	0.36826	0.44696
GO_bp:go_neurotrophin_signaling_pathway	33	0.022082	0.0009784	0.16575	0.44701
Curated_gene_sets:gross_hypoxia_via_hif1a_up	67	0.015507	0.00097802	0.11674	0.44716
Curated_gene_sets:reactome_microautophagy	24	0.025973	0.00098165	0.19556	0.44717
GO_cc:go_mitochondria_associated_endoplasmic_reticulum_membrane	10	0.037462	0.00091433	0.28287	0.44732
GO_cc:go_astrocyte_projection	12	0.047078	0.0012586	0.35564	0.44734
Curated_gene_sets:biocarta_carm_er_pathway	22	0.027803	0.0010061	0.21042	0.44744
GO_bp:go_mesonephric_tubule_formation	7	0.053931	0.0011014	0.40816	0.44744
Curated_gene_sets:reactome_p38mapk_events	13	0.030835	0.00085801	0.23359	0.44749
Curated_gene_sets:colin_pilocytic_astrocytoma_vs_glioblastoma_dn	25	0.026363	0.0010169	0.19999	0.44756
Curated_gene_sets:valk_aml_cluster_7	23	0.031725	0.0011738	0.24076	0.44758
GO_mf:go_phosphatase_binding	170	0.0098241	0.00098389	0.074578	0.4476
Curated_gene_sets:lee_targets_of_ptch1_and_sufu_up	48	0.019746	0.0010547	0.15021	0.44771
GO_bp:go_b_cell_receptor_signaling_pathway	52	0.020751	0.0011535	0.15787	0.44771
GO_mf:go_potassium_channel_regulator_activity	41	0.022402	0.0011061	0.17073	0.4478
Curated_gene_sets:mullighan_npm1_mutated_signature_1_dn	110	0.012582	0.0010154	0.095891	0.44781
GO_cc:go_stereocilia_coupling_link	7	0.055433	0.0011321	0.42279	0.44784
GO_bp:go_eosinophil_activation	4	0.08396	0.0012963	0.64087	0.44788
GO_bp:go_regulation_of_oxidative_stress_induced_intrinsic_apoptotic_signaling_pathway	20	0.030203	0.0010422	0.23068	0.44792
GO_bp:go_brainstem_development	4	0.080576	0.001244	0.61584	0.44795
GO_cc:go_earp_complex	5	0.05322	0.00091862	0.40716	0.448
GO_mf:go_receptor_inhibitor_activity	29	0.026478	0.0010999	0.20265	0.44802
Curated_gene_sets:reactome_metabolism_of_angiotensinogen_to_angiotensins	15	0.034911	0.0010434	0.26767	0.44812
GO_bp:go_insemination	10	0.044465	0.0010853	0.34098	0.44812
GO_bp:go_cardiocyte_differentiation	130	0.011706	0.0010265	0.089818	0.44815
GO_bp:go_semaphorin_plexin_signaling_pathway_involved_in_neuron_projection_guidance	11	0.043705	0.0011187	0.33546	0.44817
GO_mf:go_s_adenosylmethionine_dependent_methyltransferase_activity	137	0.011087	0.00099779	0.085102	0.44817
Curated_gene_sets:dorn_adenovirus_infection_48hr_up	12	0.03905	0.001044	0.29993	0.44821
Curated_gene_sets:reactome_regulation_of_commissural_axon_pathfinding_by_slit_and_robo	10	0.049255	0.0012022	0.3784	0.44822
Curated_gene_sets:lee_early_t_lymphocyte_dn	47	0.018812	0.0009943	0.14456	0.44823
GO_bp:go_protein_refolding	25	0.026449	0.0010202	0.20368	0.44834
GO_cc:go_proton_transporting_atp_synthase_complex_catalytic_core_f_1_	5	0.078641	0.0013574	0.60586	0.44836
Curated_gene_sets:ikeda_mir30_targets_up	108	0.013215	0.0010569	0.10198	0.44845
Curated_gene_sets:reactome_met_receptor_recycling	10	0.041773	0.0010196	0.32309	0.44856
GO_bp:go_negative_regulation_of_smooth_muscle_cell_proliferation	40	0.022839	0.0011138	0.17666	0.44857
GO_mf:go_low_density_lipoprotein_particle_receptor_binding	20	0.028259	0.00097512	0.21974	0.44884
GO_cc:go_contractile_ring	10	0.039758	0.00097037	0.30938	0.44887
GO_cc:go_low_density_lipoprotein_particle	12	0.033317	0.00089072	0.25949	0.44892
GO_bp:go_nucleotide_excision_repair_dna_incision	34	0.020896	0.00093975	0.16282	0.44894
Curated_gene_sets:reactome_endosomal_sorting_complex_required_for_transport_escrt	28	0.023663	0.0009659	0.18444	0.44896
GO_bp:go_actin_filament_based_movement	122	0.011833	0.0010054	0.092387	0.44904
GO_mf:go_nuclear_receptor_activity	43	0.018863	0.00095374	0.14733	0.44906
GO_bp:go_secretion	1396	0.0035997	0.00099425	0.028162	0.44914
GO_mf:go_selenium_binding	8	0.047675	0.0010408	0.37391	0.44927
GO_bp:go_peptidyl_threonine_dephosphorylation	15	0.035777	0.0010693	0.28086	0.44932
GO_bp:go_sympathetic_nervous_system_development	14	0.035267	0.0010183	0.27763	0.44946
GO_bp:go_interleukin_12_production	47	0.019223	0.001016	0.15149	0.44951
GO_bp:go_dna_replication_independent_nucleosome_organization	43	0.018709	0.00094593	0.14774	0.44962
GO_bp:go_chemokine_production	70	0.01604	0.0010339	0.1268	0.44967
GO_bp:go_response_to_cell_cycle_checkpoint_signaling	7	0.04148	0.0008471	0.32852	0.44976
GO_bp:go_somatic_diversification_of_immune_receptors_via_somatic_mutation	12	0.033734	0.00090187	0.26757	0.44984
GO_cc:go_nuclear_replication_fork	36	0.019734	0.00091314	0.157	0.44999
GO_bp:go_telomerase_rna_localization	16	0.027592	0.0008517	0.21968	0.45002
GO_mf:go_annealing_helicase_activity	5	0.042767	0.00073819	0.34069	0.45005
Curated_gene_sets:wilcox_response_to_progesterone_up	130	0.010858	0.00095207	0.086581	0.4501
Curated_gene_sets:reactome_slc_transporter_disorders	90	0.013072	0.00095485	0.10438	0.45017
Curated_gene_sets:pedersen_metastasis_by_erbb2_isoform_3	17	0.034123	0.0010857	0.27278	0.45023
Curated_gene_sets:ross_acute_myeloid_leukemia_cbf	69	0.015556	0.00099556	0.12472	0.45037
GO_bp:go_peptidyl_arginine_methylation	12	0.030991	0.00082853	0.24848	0.45037
Curated_gene_sets:johnstone_parvb_targets_1_up	4	0.072446	0.0011185	0.58158	0.45043
GO_bp:go_cytokine_production_involved_in_immune_response	88	0.014206	0.0010261	0.1146	0.45068
GO_bp:go_double_strand_break_repair_via_single_strand_annealing	6	0.048459	0.00091625	0.39163	0.45076
GO_bp:go_positive_regulation_of_humoral_immune_response_mediated_by_circulating_immunoglobulin	5	0.05275	0.00091051	0.42636	0.45077
Curated_gene_sets:yih_response_to_arsenite_c3	26	0.024506	0.00096398	0.19819	0.4508
Curated_gene_sets:reactome_signaling_by_egfr_in_cancer	21	0.024195	0.00085549	0.19613	0.45091
GO_bp:go_response_to_electrical_stimulus	32	0.022247	0.00097068	0.18032	0.45091
GO_bp:go_negative_regulation_of_macrophage_cytokine_production	5	0.052762	0.00091071	0.42873	0.45103
GO_bp:go_protein_localization_to_endosome	20	0.02641	0.0009113	0.2147	0.45105
GO_cc:go_kinocilium	8	0.043133	0.00094166	0.35235	0.45129
Curated_gene_sets:mcdowell_acute_lung_injury_dn	33	0.022102	0.00097928	0.18072	0.45133
GO_cc:go_sorting_endosome	6	0.046339	0.00087616	0.37943	0.4514
GO_bp:go_sphingoid_metabolic_process	6	0.051663	0.00097683	0.42374	0.45148
GO_bp:go_regulation_of_sodium_ion_transmembrane_transporter_activity	46	0.018365	0.00096035	0.15067	0.45149
GO_bp:go_polyamine_transport	7	0.038433	0.00078488	0.31581	0.45157
GO_bp:go_mating_behavior	18	0.029727	0.0009732	0.24451	0.45162
GO_mf:go_prostaglandin_e_receptor_activity	5	0.058125	0.0010033	0.47823	0.45163
Curated_gene_sets:shin_b_cell_lymphoma_cluster_5	14	0.033544	0.0009686	0.27685	0.45178
Curated_gene_sets:reactome_pcna_dependent_long_patch_base_excision_repair	19	0.028462	0.00095727	0.23515	0.45183
GO_bp:go_fat_pad_development	6	0.061037	0.0011541	0.50544	0.45194
GO_bp:go_positive_regulation_of_hexokinase_activity	5	0.044804	0.00077336	0.37234	0.45211
GO_bp:go_regulation_of_calcium_ion_dependent_exocytosis	99	0.012157	0.00093113	0.10126	0.45222
Curated_gene_sets:reactome_plasma_lipoprotein_remodeling	25	0.02351	0.00090688	0.19594	0.45225
GO_bp:go_multicellular_organism_reproduction	690	0.0046409	0.00092162	0.038825	0.45243
GO_bp:go_positive_regulation_of_transcription_from_rna_polymerase_ii_promoter_in_response_to_oxidative_stress	5	0.054192	0.0009354	0.45349	0.45244
GO_bp:go_axonogenesis_involved_in_innervation	6	0.055601	0.0010513	0.46536	0.45245
GO_bp:go_nuclear_export	176	0.0084289	0.00085878	0.070678	0.45254
GO_bp:go_regulation_of_mrna_export_from_nucleus	5	0.050657	0.00087438	0.42511	0.45257
Curated_gene_sets:chung_blister_cytotoxicity_up	113	0.010586	0.00086587	0.08899	0.45265
Curated_gene_sets:wang_targets_of_mll_cbp_fusion_dn	36	0.018485	0.00085537	0.15551	0.45269
GO_mf:go_nmda_glutamate_receptor_activity	7	0.051012	0.0010418	0.42947	0.45273
GO_cc:go_ciliary_plasm	109	0.011319	0.00090943	0.095376	0.45276
GO_mf:go_rna_polymerase_ii_transcription_factor_binding	48	0.018382	0.00098182	0.1552	0.45286
GO_bp:go_regulation_of_voltage_gated_calcium_channel_activity	30	0.020959	0.0008855	0.17768	0.45305
GO_bp:go_tight_junction_organization	50	0.017254	0.00094053	0.14633	0.45307
Curated_gene_sets:martin_nfkb_targets_dn	9	0.036498	0.00084511	0.30961	0.45308
GO_bp:go_smoothened_signaling_pathway	121	0.010869	0.00091971	0.092248	0.4531
Curated_gene_sets:pid_aurora_b_pathway	36	0.018913	0.00087517	0.16084	0.4532
GO_cc:go_cerebellar_mossy_fiber	6	0.052773	0.00099782	0.44966	0.45329
GO_mf:go_syndecan_binding	6	0.048045	0.00090842	0.40954	0.45331
GO_bp:go_regulation_of_growth_hormone_secretion	11	0.040365	0.0010332	0.34495	0.45342
Curated_gene_sets:baldwin_prkci_targets_up	34	0.020661	0.00092915	0.17671	0.45346
Curated_gene_sets:lee_liver_cancer_e2f1_up	50	0.017905	0.00097601	0.15349	0.45357
GO_bp:go_protein_catabolic_process	772	0.0042403	0.00088842	0.036354	0.45357
Curated_gene_sets:reactome_pre_notch_expression_and_processing	72	0.015321	0.0010015	0.1314	0.45359
Curated_gene_sets:grade_colon_vs_rectal_cancer_dn	46	0.01651	0.00086331	0.14234	0.45383
Curated_gene_sets:boylan_multiple_myeloma_pca3_dn	59	0.016042	0.00094964	0.13831	0.45383
GO_bp:go_histone_h3_k27_demethylation	2	0.059086	0.00064508	0.51065	0.45394
GO_mf:go_histone_demethylase_activity_h3_k27_specific_	2	0.059086	0.00064508	0.51065	0.45394
GO_mf:go_transferase_activity_transferring_acyl_groups_acyl_groups_converted_into_alkyl_on_transfer	5	0.07048	0.0012165	0.60969	0.45399
GO_mf:go_heat_shock_protein_binding	100	0.011403	0.00087773	0.098908	0.45411
Curated_gene_sets:biocarta_rna_pathway	9	0.035986	0.00083326	0.31245	0.45415
Curated_gene_sets:biocarta_circadian_pathway	6	0.048716	0.00092111	0.42353	0.45421
GO_bp:go_ventricular_trabecula_myocardium_morphogenesis	12	0.037538	0.0010036	0.32644	0.45423
GO_bp:go_cellular_response_to_thyroid_hormone_stimulus	14	0.031311	0.00090411	0.27243	0.45425
Curated_gene_sets:traynor_rett_syndrom_dn	11	0.039947	0.0010225	0.34765	0.45426
Curated_gene_sets:boylan_multiple_myeloma_pca3_up	71	0.014365	0.00093252	0.12503	0.45427
GO_bp:go_sperm_egg_recognition	47	0.01598	0.0008446	0.1391	0.45427
GO_bp:go_negative_regulation_of_schwann_cell_proliferation	6	0.049849	0.00094254	0.43481	0.45436
Curated_gene_sets:reactome_tnfr1_mediated_ceramide_production	5	0.036901	0.00063694	0.32205	0.45439
GO_bp:go_regulation_of_protein_localization_to_chromatin	5	0.054528	0.00094121	0.47617	0.45442
Curated_gene_sets:dasu_il6_signaling_dn	7	0.049299	0.0010068	0.431	0.45447
Curated_gene_sets:bystrykh_hematopoiesis_stem_cell_qtl_cis	114	0.011115	0.00091315	0.097266	0.45451
GO_cc:go_phosphorylase_kinase_complex	3	0.050389	0.00067376	0.44123	0.45454
GO_mf:go_phosphorylase_kinase_activity	3	0.050389	0.00067376	0.44123	0.45454
GO_bp:go_protein_import_into_peroxisome_matrix	12	0.028951	0.000774	0.25435	0.45469
GO_bp:go_glycine_metabolic_process	6	0.04574	0.00086485	0.40232	0.45474
GO_cc:go_apical_cortex	4	0.070035	0.0010813	0.61663	0.45479
Curated_gene_sets:reactome_cell_cycle_mitotic	457	0.0054329	0.00088438	0.047844	0.4548
Curated_gene_sets:biocarta_neutrophil_pathway	6	0.056333	0.0010651	0.49652	0.45484
Curated_gene_sets:reactome_signaling_by_hedgehog	140	0.0096083	0.00087404	0.084738	0.45486
GO_bp:go_branching_involved_in_blood_vessel_morphogenesis	25	0.023557	0.00090869	0.20773	0.45486
Curated_gene_sets:klein_primary_effusion_lymphoma_up	46	0.015347	0.00080252	0.1354	0.45488
GO_bp:go_positive_regulation_of_stem_cell_proliferation	36	0.019686	0.00091094	0.17368	0.45488
GO_mf:go_steroid_binding	84	0.012115	0.00085509	0.10698	0.45492
GO_bp:go_bone_development	184	0.0083665	0.00087137	0.073967	0.45497
Curated_gene_sets:reactome_ret_signaling	38	0.017819	0.00084707	0.15857	0.45526
GO_cc:go_insulin_responsive_compartment	7	0.041039	0.00083811	0.36637	0.45541
GO_bp:go_mhc_class_i_biosynthetic_process	4	0.064907	0.0010021	0.5821	0.45561
GO_bp:go_positive_regulation_of_mhc_class_i_biosynthetic_process	4	0.064907	0.0010021	0.5821	0.45561
Curated_gene_sets:reactome_er_quality_control_compartment_erqc	20	0.023869	0.00082362	0.21426	0.45565
GO_bp:go_positive_regulation_of_epithelial_cell_differentiation	48	0.016783	0.00089643	0.15108	0.45578
GO_bp:go_hypersensitivity	7	0.052157	0.0010652	0.4709	0.4559
GO_bp:go_centrosome_duplication	58	0.015754	0.00092467	0.1427	0.45605
Curated_gene_sets:reactome_fasl_cd95l_signaling	5	0.044039	0.00076015	0.39944	0.45611
GO_bp:go_amyloid_precursor_protein_biosynthetic_process	9	0.0327	0.00075717	0.29702	0.45617
GO_bp:go_positive_regulation_of_viral_release_from_host_cell	13	0.030118	0.00083807	0.27383	0.45621
GO_mf:go_myosin_ii_binding	8	0.052452	0.0011451	0.47683	0.45621
GO_mf:go_glycine_binding	12	0.035198	0.00094102	0.32007	0.45622
Curated_gene_sets:browne_hcmv_infection_48hr_up	161	0.0085524	0.00083378	0.077891	0.45628
Curated_gene_sets:reactome_met_activates_rap1_and_rac1	11	0.034676	0.00088762	0.31581	0.45628
Curated_gene_sets:dorsam_hoxa9_targets_dn	29	0.019201	0.00079759	0.17532	0.4564
Curated_gene_sets:reactome_prostacyclin_signalling_through_prostacyclin_receptor	17	0.028369	0.00090261	0.26006	0.45657
GO_bp:go_semicircular_canal_morphogenesis	7	0.047995	0.00098016	0.44104	0.45667
Curated_gene_sets:yamashita_liver_cancer_with_epcam_up	47	0.015819	0.0008361	0.14559	0.45674
Curated_gene_sets:mattioli_multiple_myeloma_subgroups	10	0.044938	0.0010968	0.41392	0.45677
GO_bp:go_positive_regulation_of_hemopoiesis	155	0.009151	0.00087551	0.084288	0.45677
GO_bp:go_termination_of_rna_polymerase_i_transcription	28	0.019956	0.00081459	0.18383	0.45678
GO_bp:go_cellular_response_to_starvation	134	0.0094861	0.00084439	0.0874	0.45679
GO_bp:go_negative_regulation_of_developmental_process	784	0.0041274	0.00087114	0.03813	0.4569
GO_bp:go_copper_ion_homeostasis	13	0.027229	0.00075766	0.25162	0.45691
GO_bp:go_glandular_epithelial_cell_differentiation	42	0.017398	0.00086941	0.16098	0.45697
GO_bp:go_regulation_of_cyclic_nucleotide_phosphodiesterase_activity	6	0.046489	0.000879	0.43157	0.45711
GO_bp:go_metanephric_renal_vesicle_morphogenesis	15	0.031964	0.00095533	0.29701	0.45715
Curated_gene_sets:reactome_activated_ntrk3_signals_through_pi3k	6	0.049644	0.00093866	0.46198	0.45721
GO_mf:go_receptor_serine_threonine_kinase_binding	18	0.027976	0.00091585	0.26037	0.45722
Curated_gene_sets:reactome_met_activates_ptpn11	5	0.050816	0.00087713	0.47352	0.45727
GO_mf:go_oxidoreductase_activity_oxidizing_metal_ions	14	0.024438	0.00070566	0.22777	0.45728
Curated_gene_sets:biocarta_il2rb_pathway	33	0.017811	0.00078916	0.16611	0.4573
GO_bp:go_positive_regulation_of_neuron_death	72	0.012011	0.00078513	0.11207	0.45733
Curated_gene_sets:reactome_molecules_associated_with_elastic_fibres	37	0.017777	0.0008339	0.16592	0.45734
GO_bp:go_regulation_of_myotube_differentiation	47	0.016341	0.00086369	0.15251	0.45734
Curated_gene_sets:odonnell_tfrc_targets_up	319	0.006025	0.00082286	0.056254	0.45735
GO_bp:go_negative_regulation_of_response_to_interferon_gamma	7	0.037528	0.00076641	0.35134	0.45747
Curated_gene_sets:fung_il2_signaling_2	10	0.039962	0.00097535	0.37461	0.45752
GO_bp:go_extracellular_vesicle_biogenesis	20	0.022437	0.00077422	0.21034	0.45753
Curated_gene_sets:west_adrenocortical_tumor_dn	456	0.0051484	0.00083718	0.048291	0.45755
Curated_gene_sets:yu_myc_targets_dn	48	0.015574	0.00083183	0.14616	0.45757
GO_bp:go_positive_regulation_of_transmission_of_nerve_impulse	6	0.042114	0.00079628	0.39594	0.45765
Curated_gene_sets:reactome_rip_mediated_nfkb_activation_via_zbp1	15	0.02818	0.00084223	0.26567	0.45776
Curated_gene_sets:sasson_response_to_gonadotrophins_up	72	0.012447	0.00081367	0.11753	0.45783
GO_cc:go_spindle_pole	141	0.0092643	0.00084573	0.087477	0.45783
GO_bp:go_negative_regulation_of_leukocyte_cell_cell_adhesion	107	0.010781	0.00085822	0.10184	0.45785
GO_bp:go_chemical_homeostasis	992	0.0035865	0.00084593	0.033896	0.45787
GO_bp:go_ciliary_neurotrophic_factor_mediated_signaling_pathway	5	0.058437	0.0010087	0.5532	0.45794
Curated_gene_sets:bredemeyer_rag_signaling_not_via_atm_dn	52	0.014791	0.00082219	0.14012	0.45797
Curated_gene_sets:reactome_dual_incision_in_gg_ner	36	0.017198	0.0007958	0.16323	0.45804
Curated_gene_sets:reactome_apc_c:cdh1_mediated_degradation_of_cdc20_and_other_apc_c:cdh1_targeted_proteins_in_late_mitosis_early_g1	67	0.012557	0.00079198	0.11922	0.45806
Curated_gene_sets:landis_breast_cancer_progression_dn	61	0.014578	0.00087741	0.13857	0.45811
GO_bp:go_golgi_to_plasma_membrane_protein_transport	35	0.018538	0.00084582	0.1762	0.45811
GO_bp:go_lung_lobe_development	7	0.04579	0.00093512	0.43523	0.45811
GO_bp:go_spinal_cord_patterning	19	0.024101	0.0008106	0.23028	0.45832
GO_bp:go_positive_regulation_of_superoxide_anion_generation	12	0.028351	0.00075796	0.27098	0.45834
Curated_gene_sets:gaussmann_mll_af4_fusion_targets_g_dn	27	0.019358	0.00077597	0.18551	0.45844
GO_bp:go_isg15_protein_conjugation	4	0.047983	0.00074082	0.45978	0.45844
GO_bp:go_negative_regulation_of_interleukin_13_production	4	0.050133	0.000774	0.4808	0.45848
Curated_gene_sets:pid_e2f_pathway	68	0.012545	0.00079704	0.12043	0.45852
Curated_gene_sets:bacolod_resistance_to_alkylating_agents_up	22	0.021491	0.00077773	0.20637	0.45853
GO_bp:go_negative_regulation_of_production_of_molecular_mediator_of_immune_response	30	0.020351	0.0008598	0.19563	0.45857
GO_bp:go_response_to_hormone	831	0.0036817	0.00079884	0.035454	0.45865
GO_bp:go_positive_regulation_of_intracellular_transport	180	0.0077498	0.00079841	0.074874	0.45878
GO_cc:go_asymmetric_glutamatergic_excitatory_synapse	3	0.05931	0.00079304	0.57371	0.45883
GO_bp:go_negative_regulation_of_transcription_by_rna_polymerase_i	4	0.043544	0.00067228	0.42344	0.45905
Curated_gene_sets:oswald_hematopoietic_stem_cell_in_collagen_gel_dn	235	0.0065062	0.00076461	0.063301	0.45907
GO_bp:go_serotonin_transport	12	0.03258	0.00087103	0.3176	0.45915
GO_cc:go_nuclear_nucleosome	18	0.023629	0.00077357	0.23066	0.4592
GO_mf:go_arf_guanyl_nucleotide_exchange_factor_activity	18	0.021622	0.00070784	0.21133	0.45926
Curated_gene_sets:kegg_lysine_degradation	42	0.015984	0.00079874	0.15634	0.45929
GO_bp:go_regulation_of_atrial_cardiac_muscle_cell_membrane_repolarization	4	0.056866	0.00087796	0.55681	0.45933
Curated_gene_sets:takeda_targets_of_nup98_hoxa9_fusion_8d_dn	171	0.0083029	0.00083397	0.081618	0.45949
Curated_gene_sets:wierenga_pml_interactome	37	0.016529	0.00077538	0.16273	0.45955
Curated_gene_sets:reactome_organic_cation_anion_zwitterion_transport	14	0.030597	0.00088349	0.30149	0.45958
GO_bp:go_positive_regulation_of_melanocyte_differentiation	5	0.052884	0.00091282	0.52109	0.45958
Curated_gene_sets:gavin_foxp3_targets_cluster_p4	90	0.010715	0.00078269	0.10569	0.45963
Curated_gene_sets:basso_b_lymphocyte_network	127	0.0089964	0.00077977	0.088831	0.45967
GO_bp:go_regulation_of_stem_cell_proliferation	55	0.013515	0.00077256	0.13391	0.4598
GO_bp:go_urinary_tract_smooth_muscle_contraction	6	0.041887	0.00079198	0.41558	0.45986
GO_bp:go_neural_plate_pattern_specification	7	0.039598	0.00080868	0.39315	0.45989
Curated_gene_sets:browne_hcmv_infection_18hr_dn	149	0.0085544	0.00080258	0.084962	0.4599
GO_bp:go_response_to_hydrogen_peroxide	108	0.0096725	0.00077356	0.096066	0.4599
Curated_gene_sets:rizki_tumor_invasiveness_3d_up	187	0.0073638	0.00077309	0.073288	0.45998
GO_mf:go_tau_protein_kinase_activity	21	0.021914	0.00077483	0.2182	0.46
GO_bp:go_positive_regulation_of_dephosphorylation	49	0.013477	0.00072728	0.13428	0.46003
GO_bp:go_dna_strand_renaturation	7	0.030841	0.00062983	0.30746	0.46005
GO_bp:go_vacuole_organization	137	0.0084988	0.00076486	0.084793	0.46008
GO_bp:go_mammary_gland_alveolus_development	14	0.02972	0.00085818	0.29654	0.46008
GO_bp:go_regulation_of_fibroblast_migration	27	0.020969	0.00084051	0.20924	0.46009
GO_bp:go_sertoli_cell_development	10	0.031028	0.00075729	0.3099	0.46012
GO_mf:go_glycosphingolipid_binding	9	0.031092	0.00071994	0.31073	0.46015
GO_mf:go_trace_amine_receptor_activity	3	0.073213	0.00097893	0.73312	0.46023
GO_mf:go_ubiquitin_like_protein_transferase_activity	357	0.0052108	0.00075199	0.052351	0.46036
GO_bp:go_microtubule_severing	10	0.03368	0.00082204	0.33927	0.46046
Curated_gene_sets:zhu_cmv_24_hr_up	67	0.012062	0.00076072	0.12157	0.46048
Curated_gene_sets:reactome_caspase_mediated_cleavage_of_cytoskeletal_proteins	11	0.027924	0.00071479	0.28148	0.46049
GO_bp:go_putrescine_biosynthetic_process	5	0.033067	0.00057077	0.33584	0.46078
Curated_gene_sets:reactome_glycosphingolipid_metabolism	36	0.014367	0.00066479	0.14592	0.46079
Curated_gene_sets:myllykangas_amplification_hot_spot_27	9	0.032269	0.0007472	0.32818	0.46084
GO_mf:go_peptidase_regulator_activity	175	0.0075826	0.00077037	0.077112	0.46084
GO_bp:go_fibroblast_migration	36	0.017209	0.00079631	0.17555	0.46096
GO_bp:go_negative_regulation_of_metallopeptidase_activity	5	0.054904	0.0009477	0.56056	0.46099
GO_bp:go_regulation_of_neuron_maturation	9	0.03299	0.00076389	0.33697	0.46101
GO_bp:go_heart_valve_formation	10	0.035587	0.00086856	0.36376	0.46103
GO_bp:go_positive_regulation_of_camp_dependent_protein_kinase_activity	5	0.040893	0.00070585	0.41798	0.46103
Curated_gene_sets:mann_response_to_amifostine_dn	9	0.028975	0.00067093	0.29671	0.4611
Curated_gene_sets:reactome_signaling_by_notch1	64	0.013	0.00080141	0.13313	0.46111
GO_mf:go_magnesium_dependent_protein_serine_threonine_phosphatase_activity	16	0.026329	0.0008127	0.26968	0.46111
Curated_gene_sets:reactome_purine_salvage	9	0.033134	0.00076721	0.34031	0.46122
Curated_gene_sets:kondo_hypoxia	8	0.042584	0.00092968	0.43829	0.4613
GO_cc:go_lateral_plasma_membrane	51	0.013315	0.00073302	0.13709	0.46131
GO_bp:go_purine_containing_compound_salvage	11	0.031328	0.00080193	0.32263	0.46132
Curated_gene_sets:reactome_nuclear_pore_complex_npc_disassembly	36	0.016572	0.00076683	0.17098	0.4614
Curated_gene_sets:sa_trka_receptor	15	0.024066	0.00071928	0.24894	0.46149
GO_bp:go_sphingomyelin_catabolic_process	7	0.035219	0.00071925	0.36434	0.4615
Curated_gene_sets:biocarta_dnafragment_pathway	9	0.037229	0.00086205	0.38688	0.46167
GO_bp:go_tricuspid_valve_development	5	0.045765	0.00078994	0.47572	0.46168
Curated_gene_sets:zhan_multiple_myeloma_lb_up	43	0.01465	0.00074072	0.15276	0.4618
GO_bp:go_negative_regulation_of_t_cell_proliferation	56	0.013225	0.00076277	0.13797	0.46182
GO_bp:go_regulation_of_response_to_food	17	0.025474	0.00081048	0.26584	0.46183
Curated_gene_sets:reactome_budding_and_maturation_of_hiv_virion	26	0.018193	0.00071563	0.19014	0.46189
GO_bp:go_neurotransmitter_reuptake	21	0.022418	0.00079263	0.2344	0.4619
GO_cc:go_cyclin_dependent_protein_kinase_holoenzyme_complex	36	0.017502	0.00080986	0.18431	0.46217
Curated_gene_sets:reactome_activation_of_nima_kinases_nek9_nek6_nek7	7	0.044275	0.0009042	0.46643	0.46219
GO_bp:go_cellular_response_to_cadmium_ion	27	0.01903	0.00076281	0.20096	0.46228
GO_bp:go_regulation_of_muscle_system_process	198	0.0072919	0.00078748	0.077042	0.4623
GO_bp:go_positive_regulation_of_erbb_signaling_pathway	28	0.018855	0.00076963	0.19971	0.46239
Curated_gene_sets:reactome_nrage_signals_death_through_jnk	52	0.014373	0.00079894	0.15233	0.46241
GO_bp:go_interleukin_2_secretion	9	0.031679	0.00073354	0.33567	0.46241
Curated_gene_sets:chen_lvad_support_of_failing_heart_up	85	0.010261	0.00072855	0.10879	0.46243
GO_cc:go_kainate_selective_glutamate_receptor_complex	5	0.039746	0.00068605	0.42169	0.46245
GO_mf:go_kainate_selective_glutamate_receptor_activity	5	0.039746	0.00068605	0.42169	0.46245
Curated_gene_sets:ju_aging_terc_targets_dn	6	0.039365	0.00074431	0.41822	0.46251
Curated_gene_sets:ohashi_aurkb_targets	8	0.03478	0.00075931	0.3703	0.46259
GO_bp:go_mitotic_chromosome_condensation	16	0.020723	0.00063965	0.22079	0.46261
GO_bp:go_regulation_of_platelet_derived_growth_factor_receptor_beta_signaling_pathway	8	0.028496	0.00062211	0.30358	0.46261
GO_bp:go_arginine_biosynthetic_process	4	0.058246	0.00089927	0.62095	0.46263
GO_bp:go_positive_regulation_of_defense_response_to_virus_by_host	22	0.022535	0.00081552	0.24051	0.46267
Curated_gene_sets:reactome_death_receptor_signalling	123	0.0084341	0.00071951	0.090014	0.46268
Curated_gene_sets:smid_breast_cancer_basal_up	537	0.0042741	0.00075234	0.04569	0.46274
GO_bp:go_regulation_of_neurotransmitter_levels	289	0.0057027	0.00074199	0.060966	0.46274
Curated_gene_sets:wu_hbx_targets_1_up	11	0.031787	0.00081368	0.34074	0.46284
GO_cc:go_plasma_membrane_receptor_complex	177	0.0072053	0.00073617	0.077369	0.4629
GO_mf:go_neurotransmitter_receptor_activity	97	0.010376	0.00078668	0.11148	0.46292
GO_bp:go_positive_regulation_of_muscle_hypertrophy	26	0.018628	0.00073276	0.20202	0.46327
GO_mf:go_disulfide_oxidoreductase_activity	37	0.015779	0.00074019	0.17115	0.46327
GO_bp:go_production_of_small_rna_involved_in_gene_silencing_by_rna	49	0.012488	0.00067392	0.1356	0.46331
GO_mf:go_translation_activator_activity	9	0.036018	0.00083401	0.39223	0.46342
GO_mf:go_bmp_receptor_activity	7	0.033093	0.00067584	0.36237	0.46362
GO_cc:go_rdna_heterochromatin	4	0.036769	0.00056769	0.40331	0.46368
GO_mf:go_ketosteroid_monooxygenase_activity	6	0.049806	0.00094173	0.55024	0.46394
Curated_gene_sets:gargalovic_response_to_oxidized_phospholipids_tan_dn	10	0.029212	0.00071297	0.32422	0.46411
GO_mf:go_small_gtpase_binding	383	0.0046661	0.00069692	0.051883	0.46417
GO_bp:go_positive_regulation_of_sodium_ion_transmembrane_transport	17	0.02146	0.00068277	0.23869	0.46418
Curated_gene_sets:reactome_nonsense_mediated_decay_nmd_independent_of_the_exon_junction_complex_ejc	73	0.010001	0.00065825	0.11183	0.46437
GO_bp:go_calmodulin_dependent_kinase_signaling_pathway	6	0.039592	0.00074859	0.44537	0.46458
Curated_gene_sets:hoegerkorp_cd44_targets_direct_dn	10	0.02742	0.00066924	0.31126	0.4649
Curated_gene_sets:kegg_prostate_cancer	81	0.0096029	0.00066564	0.1091	0.46493
GO_bp:go_negative_regulation_of_epithelial_cell_differentiation	32	0.017172	0.00074924	0.19527	0.46496
GO_bp:go_regulation_of_t_cell_differentiation_in_thymus	23	0.01829	0.00067674	0.20822	0.465
GO_bp:go_protein_k63_linked_ubiquitination	45	0.013967	0.0007224	0.1591	0.46502
GO_bp:go_synapsis	43	0.013002	0.0006574	0.14812	0.46503
GO_bp:go_regulation_of_protein_heterodimerization_activity	7	0.038117	0.00077842	0.43445	0.46504
GO_bp:go_positive_regulation_of_stress_fiber_assembly	49	0.012841	0.00069298	0.14634	0.46504
Curated_gene_sets:goldrath_antigen_response	302	0.0050371	0.0006697	0.057577	0.46514
GO_bp:go_histone_mrna_catabolic_process	12	0.029837	0.00079769	0.34104	0.46514
GO_cc:go_picln_sm_protein_complex	6	0.034417	0.00065075	0.39417	0.46521
GO_bp:go_peptidyl_lysine_trimethylation	38	0.013952	0.00066323	0.15985	0.46522
GO_bp:go_positive_regulation_of_developmental_pigmentation	9	0.035482	0.00082159	0.40778	0.46533
Curated_gene_sets:pid_pi3kci_pathway	46	0.012226	0.0006393	0.14086	0.46542
Curated_gene_sets:dodd_nasopharyngeal_carcinoma_dn	1236	0.00263	0.00068706	0.030307	0.46542
GO_bp:go_cellular_response_to_dsrna	16	0.023813	0.00073504	0.27465	0.46545
GO_mf:go_steroid_hormone_receptor_activity	51	0.011876	0.00065378	0.13737	0.46555
GO_bp:go_neuron_neuron_synaptic_transmission	6	0.042732	0.00080798	0.4946	0.46558
GO_bp:go_histone_h3_k27_methylation	17	0.019967	0.00063528	0.23112	0.46558
GO_bp:go_establishment_of_protein_localization_to_plasma_membrane	52	0.012786	0.00071071	0.1488	0.46576
GO_mf:go_active_ion_transmembrane_transporter_activity	58	0.011003	0.00064583	0.12825	0.46582
GO_bp:go_atrial_septum_morphogenesis	13	0.026159	0.00072788	0.30511	0.46584
GO_cc:go_perinuclear_endoplasmic_reticulum	18	0.022103	0.00072361	0.25786	0.46585
Curated_gene_sets:koinuma_colon_cancer_msi_up	15	0.020597	0.00061561	0.24127	0.46598
Curated_gene_sets:reactome_regulation_of_tnfr1_signaling	27	0.015106	0.00060551	0.17778	0.46614
GO_bp:go_generation_of_precursor_metabolites_and_energy	425	0.0041744	0.00065593	0.049166	0.46617
GO_bp:go_vascular_smooth_muscle_cell_development	7	0.037553	0.00076691	0.44234	0.46617
GO_mf:go_transferase_activity_transferring_hexosyl_groups	183	0.0066423	0.00068993	0.078274	0.46619
GO_bp:go_cellular_anion_homeostasis	8	0.03418	0.00074621	0.40478	0.46635
Curated_gene_sets:reactome_rrna_processing_in_the_nucleus_and_cytosol	158	0.0064436	0.00062236	0.076347	0.46637
GO_bp:go_ureteric_bud_elongation	8	0.032723	0.00071439	0.38876	0.46646
GO_bp:go_lactate_metabolic_process	5	0.04179	0.00072133	0.49833	0.46658
Curated_gene_sets:yu_bap1_targets	27	0.015505	0.00062149	0.18505	0.46661
GO_bp:go_regulation_of_leukocyte_migration	159	0.0070585	0.00068389	0.084334	0.46665
GO_bp:go_amyloid_beta_metabolic_process	37	0.014986	0.000703	0.17983	0.46679
Curated_gene_sets:yao_temporal_response_to_progesterone_cluster_0	60	0.010463	0.0006246	0.12629	0.46699
GO_bp:go_regulation_of_metaphase_plate_congression	6	0.036215	0.00068474	0.43716	0.46699
GO_bp:go_sodium_ion_transport	191	0.0062902	0.00066733	0.076011	0.46702
GO_bp:go_positive_regulation_of_cold_induced_thermogenesis	84	0.0088836	0.00062702	0.108	0.46722
GO_bp:go_pentose_catabolic_process	6	0.034521	0.00065271	0.41986	0.46724
Curated_gene_sets:kegg_valine_leucine_and_isoleucine_degradation	42	0.01208	0.00060364	0.14742	0.46735
GO_bp:go_inner_ear_receptor_cell_stereocilium_organization	24	0.016259	0.00061451	0.19866	0.46739
Curated_gene_sets:biocarta_reelin_pathway	6	0.037697	0.00071276	0.46113	0.46742
GO_bp:go_hippo_signaling	35	0.013651	0.00062287	0.16706	0.46744
Curated_gene_sets:reactome_thromboxane_signalling_through_tp_receptor	22	0.018949	0.00068574	0.23252	0.46752
Curated_gene_sets:zhang_targets_of_ewsr1_fli1_fusion	75	0.0097663	0.00065153	0.11996	0.46756
Curated_gene_sets:biocarta_ctl_pathway	11	0.025276	0.000647	0.31218	0.46774
Curated_gene_sets:coates_macrophage_m1_vs_m2_dn	74	0.0096719	0.00064093	0.11988	0.46785
GO_bp:go_cell_aging	93	0.0087014	0.00064605	0.10796	0.46788
Curated_gene_sets:turashvili_breast_normal_ductal_vs_lobular_dn	5	0.04764	0.00082231	0.59248	0.46796
Curated_gene_sets:biocarta_dc_pathway	12	0.023992	0.00064143	0.30001	0.46813
GO_bp:go_regulation_of_transcription_involved_in_g1_s_transition_of_mitotic_cell_cycle	24	0.015248	0.00057631	0.19065	0.46813
GO_bp:go_sensory_perception_of_umami_taste	4	0.043664	0.00067413	0.54596	0.46813
GO_bp:go_regulation_of_synaptic_vesicle_priming	6	0.024151	0.00045664	0.30238	0.46817
GO_cc:go_intrinsic_component_of_external_side_of_plasma_membrane	19	0.019409	0.00065281	0.2432	0.46819
GO_bp:go_golgi_disassembly	6	0.042062	0.0007953	0.52741	0.46822
GO_cc:go_carboxy_terminal_domain_protein_kinase_complex	17	0.019361	0.00061598	0.24284	0.46823
Curated_gene_sets:pid_bcr_5pathway	57	0.01062	0.00061799	0.1333	0.46825
GO_bp:go_enucleate_erythrocyte_differentiation	7	0.032599	0.00066574	0.40944	0.46827
GO_bp:go_defense_response_to_fungus	24	0.016092	0.00060819	0.20423	0.4686
Curated_gene_sets:biocarta_akapcentrosome_pathway	12	0.025807	0.00068995	0.32823	0.46867
Curated_gene_sets:reactome_activation_of_c3_and_c5	5	0.034279	0.00059168	0.43679	0.46872
GO_bp:go_dna_replication_synthesis_of_rna_primer	4	0.029969	0.00046269	0.38307	0.46882
Curated_gene_sets:kaab_failed_heart_atrium_dn	129	0.0069616	0.00060809	0.089389	0.46896
Curated_gene_sets:reactome_organelle_biogenesis_and_maintenance	261	0.0047594	0.00058899	0.061143	0.46898
GO_bp:go_regulation_of_ribonucleoprotein_complex_localization	6	0.031322	0.00059222	0.40235	0.46898
GO_bp:go_response_to_peptidoglycan	10	0.025362	0.00061902	0.32605	0.469
GO_mf:go_cell_adhesion_mediator_activity	52	0.011572	0.00064327	0.14979	0.46921
Curated_gene_sets:kinsey_targets_of_ewsr1_flii_fusion_up	1150	0.0023661	0.00059787	0.030635	0.46922
Curated_gene_sets:cairo_pml_targets_bound_by_myc_dn	9	0.028412	0.00065789	0.36895	0.46931
Curated_gene_sets:kegg_apoptosis	74	0.0088106	0.00058386	0.11482	0.46942
GO_bp:go_xenobiotic_transport	8	0.032897	0.00071819	0.42929	0.46946
Curated_gene_sets:kim_wt1_targets_up	197	0.0056779	0.00061164	0.074625	0.46968
GO_mf:go_catecholamine_binding	10	0.027909	0.00068118	0.36903	0.46986
GO_mf:go_catalytic_activity_acting_on_a_trna	108	0.0067898	0.00054301	0.09022	0.47001
GO_bp:go_negative_regulation_of_rho_protein_signal_transduction	22	0.017607	0.00063716	0.23495	0.47013
Curated_gene_sets:reactome_traf6_mediated_nf_kb_activation	21	0.016574	0.00058603	0.22127	0.47015
Curated_gene_sets:biocarta_ptdins_pathway	20	0.017796	0.00061407	0.23791	0.47019
GO_bp:go_arf_protein_signal_transduction	18	0.015726	0.00051484	0.21069	0.47025
GO_bp:go_positive_regulation_of_glutamate_secretion	9	0.028881	0.00066874	0.38707	0.47026
Curated_gene_sets:reactome_g2_phase	5	0.035019	0.00060446	0.46941	0.47027
GO_bp:go_rna_modification	142	0.0060577	0.00055495	0.081354	0.47032
Curated_gene_sets:pid_ranbp2_pathway	11	0.018773	0.00048055	0.25262	0.47038
Curated_gene_sets:heller_hdac_targets_silenced_by_methylation_up	339	0.0042893	0.00060352	0.057852	0.47045
GO_bp:go_negative_regulation_of_chromosome_organization	117	0.0069571	0.00057896	0.093866	0.47046
GO_bp:go_regulation_of_adipose_tissue_development	8	0.024525	0.00053543	0.33109	0.47048
GO_cc:go_smn_complex	7	0.023137	0.00047251	0.31279	0.47052
Curated_gene_sets:reactome_neurotransmitter_receptors_and_postsynaptic_signal_transmission	176	0.0058014	0.00059107	0.078549	0.47056
Curated_gene_sets:yang_breast_cancer_esr1_dn	21	0.016804	0.00059413	0.22819	0.47065
GO_bp:go_chromosome_organization_involved_in_meiotic_cell_cycle	58	0.0091186	0.00053522	0.12488	0.4709
GO_bp:go_response_to_extracellular_stimulus	446	0.0035411	0.00056964	0.048531	0.47092
GO_bp:go_negative_regulation_of_oxidoreductase_activity	17	0.01979	0.00062963	0.27201	0.471
GO_bp:go_circadian_rhythm	173	0.0057673	0.00058262	0.079377	0.47104
GO_bp:go_retrograde_neuronal_dense_core_vesicle_transport	5	0.033226	0.00057351	0.4591	0.47115
GO_cc:go_photoreceptor_outer_segment_membrane	12	0.018444	0.0004931	0.25495	0.47117
GO_bp:go_forebrain_ventricular_zone_progenitor_cell_division	6	0.032563	0.00061569	0.45059	0.4712
Curated_gene_sets:thillainadesan_znf217_targets_dn	8	0.028887	0.00063065	0.39996	0.47121
Curated_gene_sets:pid_atf2_pathway	50	0.009922	0.00054085	0.13851	0.47145
GO_bp:go_negative_regulation_of_leukocyte_degranulation	11	0.022689	0.00058078	0.31765	0.47153
Curated_gene_sets:reactome_digestion_of_dietary_carbohydrate	7	0.026785	0.000547	0.37523	0.47155
GO_bp:go_positive_regulation_of_chromosome_segregation	23	0.016264	0.00060176	0.22794	0.47156
Curated_gene_sets:dalessio_tsa_response	12	0.021127	0.00056482	0.2962	0.47157
GO_bp:go_lactation	39	0.010714	0.00051595	0.15029	0.47158
GO_cc:go_radial_spoke	6	0.025036	0.00047337	0.35115	0.47158
Curated_gene_sets:kumamoto_response_to_nutlin_3a_up	8	0.025356	0.00055356	0.3575	0.47173
GO_bp:go_transepithelial_transport	18	0.017142	0.00056119	0.24215	0.47178
GO_mf:go_g_protein_beta_gamma_subunit_complex_binding	18	0.016602	0.0005435	0.23668	0.47204
Curated_gene_sets:valk_aml_cluster_13	26	0.014119	0.0005554	0.20139	0.47205
GO_mf:go_aryl_hydrocarbon_receptor_binding	9	0.026714	0.00061857	0.38347	0.47223
Curated_gene_sets:biocarta_il1r_pathway	25	0.014371	0.00055435	0.20673	0.47229
GO_mf:go_arachidonic_acid_monooxygenase_activity	14	0.019692	0.00056862	0.28343	0.4723
GO_bp:go_regulation_of_activation_induced_cell_death_of_t_cells	3	0.037258	0.00049818	0.53777	0.47238
Curated_gene_sets:mariadason_response_to_curcumin_sulindac_5	21	0.014368	0.00050803	0.20797	0.47246
Curated_gene_sets:reactome_sumoylation_of_ubiquitinylation_proteins	39	0.010255	0.00049388	0.14872	0.47251
Curated_gene_sets:dasu_il6_signaling_up	45	0.010035	0.00051902	0.1457	0.47255
GO_bp:go_positive_regulation_of_proteolysis	301	0.0040544	0.00053817	0.058951	0.47258
Curated_gene_sets:turashvili_breast_lobular_carcinoma_vs_ductal_normal_up	62	0.0092654	0.00056221	0.13513	0.47267
GO_mf:go_ferric_iron_binding	6	0.021776	0.00041174	0.31782	0.47269
Curated_gene_sets:reactome_signaling_by_notch2	28	0.013058	0.00053303	0.19079	0.47272
Curated_gene_sets:elvidge_hif1a_and_hif2a_targets_up	36	0.011485	0.00053143	0.16801	0.47275
GO_bp:go_positive_regulation_of_ubiquitin_protein_ligase_activity	11	0.020161	0.00051607	0.29634	0.47288
GO_bp:go_regulation_of_t_cell_apoptotic_process	32	0.011392	0.00049705	0.16817	0.473
GO_bp:go_ceramide_transport	9	0.018035	0.0004176	0.26798	0.47317
GO_bp:go_positive_regulation_of_regulatory_t_cell_differentiation	12	0.020616	0.00055116	0.30648	0.47319
Curated_gene_sets:tarte_plasma_cell_vs_plasmablast_up	315	0.0038774	0.00052629	0.057721	0.47322
GO_bp:go_membrane_hyperpolarization	10	0.02041	0.00049815	0.30465	0.47329
Curated_gene_sets:reactome_sumo_is_conjugated_to_e1_uba2:sae1	4	0.035617	0.00054989	0.53284	0.47335
Curated_gene_sets:abraham_alpc_vs_multiple_myeloma_dn	20	0.015313	0.00052839	0.22926	0.47337
Curated_gene_sets:biocarta_akap13_pathway	10	0.025017	0.00061058	0.37551	0.47344
GO_bp:go_glutamate_receptor_signaling_pathway	89	0.0073017	0.0005304	0.1098	0.47349
Curated_gene_sets:kegg_t_cell_receptor_signaling_pathway	98	0.006853	0.00052223	0.10317	0.47352
GO_bp:go_regulation_of_histone_h3_k9_trimethylation	10	0.020603	0.00050286	0.31027	0.47353
GO_mf:go_thyroid_hormone_binding	7	0.022253	0.00045445	0.3352	0.47354
GO_bp:go_negative_regulation_of_response_to_oxidative_stress	36	0.011464	0.00053048	0.17285	0.47356
Curated_gene_sets:reactome_cargo_concentration_in_the_er	31	0.011686	0.00050186	0.17655	0.47361
GO_bp:go_dna_templated_transcription_initiation	216	0.0045857	0.00051697	0.069285	0.47362
GO_bp:go_regulation_of_protein_tyrosine_phosphatase_activity	5	0.023026	0.00039744	0.34974	0.47375
GO_bp:go_protein_dna_complex_subunit_organization	206	0.0045202	0.0004978	0.06867	0.47376
Curated_gene_sets:reactome_arachidonate_production_from_dag	5	0.027704	0.00047819	0.42184	0.47382
GO_bp:go_regulation_of_histone_h3_k27_methylation	8	0.020149	0.00043989	0.30786	0.47391
Curated_gene_sets:chen_hoxa5_targets_6hr_up	6	0.029557	0.00055885	0.45243	0.47396
GO_mf:go_insulin_binding	5	0.030887	0.00053313	0.47321	0.47398
GO_bp:go_negative_regulation_of_cd8_positive_alpha_beta_t_cell_activation	6	0.027811	0.00052584	0.42675	0.47402
Curated_gene_sets:kyng_dna_damage_by_4nqo_or_gamma_radiation	15	0.018353	0.00054852	0.28503	0.47433
Curated_gene_sets:sakai_chronic_hepatitis_vs_liver_cancer_up	75	0.0070789	0.00047224	0.10997	0.47434
GO_bp:go_fatty_acyl_coa_metabolic_process	7	0.027601	0.00056368	0.42995	0.47441
GO_bp:go_dendritic_cell_cytokine_production	11	0.021528	0.00055105	0.33552	0.47442
GO_mf:go_adenylate_kinase_activity	8	0.024888	0.00054335	0.38787	0.47442
Curated_gene_sets:reactome_phase_2_plateau_phase	23	0.014879	0.00055052	0.23225	0.47446
Curated_gene_sets:reactome_activation_of_the_ap_1_family_of_transcription_factors	9	0.021817	0.00050519	0.34104	0.4745
GO_bp:go_response_to_drug	855	0.002235	0.00049153	0.035011	0.47455
GO_bp:go_response_to_prostaglandin_d	5	0.033207	0.00057319	0.52149	0.47461
Curated_gene_sets:reactome_abortive_elongation_of_hiv_1_transcript_in_the_absence_of_tat	21	0.012276	0.00043404	0.19316	0.47466
GO_bp:go_cytoplasmic_translational_elongation	7	0.026633	0.00054391	0.42007	0.47472
Curated_gene_sets:reactome_mtorc1_mediated_signalling	18	0.014421	0.00047211	0.22769	0.47475
GO_bp:go_integrin_activation	20	0.013247	0.00045709	0.20931	0.47477
Curated_gene_sets:ehrlich_icf_syndrom_up	11	0.017843	0.00045674	0.28244	0.47481
GO_bp:go_fucose_catabolic_process	8	0.024882	0.0005432	0.39463	0.47486
GO_cc:go_i_band	122	0.006015	0.00051106	0.095561	0.47491
Curated_gene_sets:nikolsky_breast_cancer_19q13.4_amplicon	7	0.030947	0.000632	0.49368	0.47501
GO_bp:go_regulation_of_t_cell_activation_via_t_cell_receptor_contact_with_antigen_bound_to_mhc_molecule_on_antigen_presenting_cell	5	0.029521	0.00050956	0.4714	0.47503
Curated_gene_sets:reactome_rho_gtpases_activate_cit	19	0.013134	0.00044175	0.21132	0.47522
Curated_gene_sets:zhou_pancreatic_endocrine_progenitor	9	0.02377	0.0005504	0.38576	0.47543
Curated_gene_sets:gutierrez_waldenstroems_macroglobulinemia_2	12	0.019391	0.00051842	0.31573	0.47551
GO_bp:go_blood_vessel_remodeling	34	0.011169	0.00050227	0.18294	0.47566
GO_bp:go_neuronal_stem_cell_population_maintenance	21	0.014759	0.00052184	0.24173	0.47566
GO_bp:go_trophoblast_giant_cell_differentiation	10	0.022482	0.00054871	0.36932	0.47573
GO_bp:go_positive_regulation_of_chromosome_separation	9	0.022633	0.00052407	0.37185	0.47573
GO_bp:go_heart_field_specification	14	0.018716	0.00054044	0.30818	0.47579
GO_bp:go_lipid_hydroxylation	4	0.038516	0.00059465	0.63687	0.47589
GO_mf:go_estrogen_16_alpha_hydroxylase_activity	4	0.038516	0.00059465	0.63687	0.47589
Curated_gene_sets:biocarta_il12_pathway	16	0.015618	0.00048207	0.25853	0.47592
Curated_gene_sets:schlesinger_h3k27me3_in_normal_and_methylated_in_cancer	23	0.014609	0.00054054	0.24206	0.47594
GO_cc:go_dense_core_granule	18	0.016017	0.00052434	0.26564	0.47596
GO_bp:go_detection_of_other_organism	13	0.018595	0.00051743	0.30883	0.47599
Curated_gene_sets:reactome_anchoring_of_the_basal_body_to_the_plasma_membrane	89	0.0064349	0.00046744	0.10689	0.476
GO_mf:go_phosphatidylinositol_3_kinase_regulator_activity	17	0.014128	0.0004495	0.23563	0.47609
GO_bp:go_pre_b_cell_differentiation	4	0.030228	0.0004667	0.50525	0.47615
GO_mf:go_amide_binding	305	0.0036472	0.00048727	0.060964	0.47615
Curated_gene_sets:amit_egf_response_480_hela	143	0.00488	0.00044862	0.081652	0.47617
Curated_gene_sets:stearman_lung_cancer_early_vs_late_up	110	0.0057603	0.0004649	0.096408	0.47618
GO_mf:go_phosphatidylinositol_phosphate_5_phosphatase_activity	10	0.016894	0.00041232	0.28392	0.47628
GO_bp:go_positive_regulation_of_hair_follicle_maturation	4	0.027983	0.00043203	0.47259	0.47639
GO_bp:go_negative_regulation_of_cell_differentiation	580	0.0026233	0.00047926	0.044456	0.47647
Curated_gene_sets:mattioli_multiple_myeloma_with_14q32_translocations	32	0.010793	0.00047093	0.18373	0.47658
GO_mf:go_phosphatidylinositol_bisphosphate_phosphatase_activity	17	0.014213	0.0004522	0.24293	0.47667
GO_bp:go_positive_regulation_of_sprouting_angiogenesis	34	0.010294	0.00046293	0.1767	0.47677
GO_bp:go_cellular_response_to_cholesterol	17	0.013673	0.00043503	0.23548	0.47685
GO_bp:go_positive_regulation_of_dopamine_secretion	5	0.027333	0.0004718	0.47263	0.47694
Curated_gene_sets:fung_il2_signaling_1	9	0.020515	0.00047503	0.35605	0.47703
GO_bp:go_iodide_transport	5	0.027839	0.00048053	0.4841	0.47707
Curated_gene_sets:reactome_activated_ntrk2_signals_through_cdk5	5	0.028169	0.00048622	0.49236	0.47719
Curated_gene_sets:reactome_srp_dependent_cotranslational_protein_targeting_to_membrane	90	0.0058552	0.0004277	0.10237	0.4772
Curated_gene_sets:weber_methylated_hcp_in_sperm_up	15	0.016542	0.0004944	0.2893	0.4772
GO_bp:go_oligosaccharide_metabolic_process	18	0.013618	0.00044583	0.2383	0.47721
Curated_gene_sets:liu_smarca4_targets	42	0.0089475	0.00044712	0.15663	0.47722
GO_mf:go_glycine_n_acyltransferase_activity	4	0.034457	0.00053198	0.6049	0.47729
GO_bp:go_ion_homeostasis	682	0.0023252	0.00045919	0.040868	0.47731
Curated_gene_sets:riggins_tamoxifen_resistance_up	55	0.0080095	0.00045784	0.14259	0.4776
Curated_gene_sets:matsuda_natural_killer_differentiation	411	0.0028685	0.00044343	0.05117	0.47765
GO_bp:go_negative_regulation_of_nitric_oxide_biosynthetic_process	11	0.014662	0.00037532	0.26199	0.47769
Curated_gene_sets:marshall_viral_infection_response_dn	23	0.011533	0.00042672	0.20626	0.47771
Curated_gene_sets:suzuki_response_to_tsa_and_decitabine_1a	20	0.01466	0.00050587	0.26278	0.47776
GO_bp:go_protein_transmembrane_import_into_intracellular_organelle	29	0.009473	0.00039351	0.17049	0.47785
GO_bp:go_negative_regulation_of_microtubule_polymerization	11	0.014677	0.00037569	0.26636	0.47803
GO_cc:go_ciliary_basal_body	104	0.0054542	0.0004281	0.099412	0.47812
Curated_gene_sets:reactome_blood_group_systems_biosynthesis	18	0.01293	0.00042328	0.23624	0.47818
Curated_gene_sets:monnier_postradiation_tumor_escape_dn	323	0.0030404	0.00041778	0.055828	0.47828
GO_mf:go_adenylyltransferase_activity	26	0.011807	0.00046446	0.21698	0.4783
GO_bp:go_amine_biosynthetic_process	19	0.010928	0.00036756	0.20092	0.47831
GO_bp:go_regulation_of_lymphocyte_migration	52	0.0078523	0.00043649	0.14447	0.47833
GO_bp:go_pigment_cell_differentiation	31	0.010245	0.00043997	0.18974	0.47847
GO_bp:go_positive_regulation_of_mitochondrial_calcium_ion_concentration	9	0.019961	0.00046219	0.37045	0.47851
Curated_gene_sets:biocarta_hsp27_pathway	12	0.012939	0.00034593	0.24021	0.47852
Curated_gene_sets:faelt_b_cll_with_vh_rearrangements_up	41	0.0082526	0.00040747	0.15464	0.47872
Curated_gene_sets:scian_cell_cycle_targets_of_tp53_and_tp73_dn	19	0.01174	0.00039487	0.22022	0.47874
GO_bp:go_integrin_biosynthetic_process	3	0.034812	0.00046547	0.65351	0.47876
Curated_gene_sets:reactome_abacavir_metabolism	5	0.026539	0.00045808	0.50246	0.47894
Curated_gene_sets:reactome_met_activates_pi3k_akt_signaling	6	0.022932	0.00043359	0.43609	0.47903
GO_bp:go_sphingosine_1_phosphate_receptor_signaling_pathway	7	0.021465	0.00043836	0.4085	0.47905
GO_bp:go_regulation_of_camp_dependent_protein_kinase_activity	16	0.012655	0.00039061	0.24104	0.47907
GO_mf:go_rrna_binding	49	0.0068039	0.00036716	0.13043	0.4792
GO_bp:go_pyrimidine_containing_compound_transmembrane_transport	10	0.014653	0.00035764	0.28138	0.47923
GO_bp:go_dna_biosynthetic_process	169	0.0038305	0.00038251	0.073622	0.47925
GO_bp:go_regulation_of_anion_transmembrane_transport	23	0.011351	0.00042	0.21955	0.47938
Curated_gene_sets:han_satb1_targets_dn	336	0.0028488	0.0003991	0.055183	0.47941
Curated_gene_sets:welcsh_brca1_targets_up	175	0.0037291	0.00037887	0.073027	0.47964
GO_bp:go_modification_by_symbiont_of_host_morphology_or_physiology	39	0.008283	0.00039889	0.1623	0.47965
GO_bp:go_diapedesis	4	0.028513	0.00044022	0.56009	0.4797
GO_bp:go_positive_regulation_of_blood_vessel_endothelial_cell_proliferation_involved_in_sprouting_angiogenesis	8	0.019363	0.00042271	0.38282	0.47983
Curated_gene_sets:reactome_glucocorticoid_biosynthesis	8	0.017958	0.00039205	0.35522	0.47984
GO_mf:go_adp_ribose_diphosphatase_activity	5	0.022997	0.00039694	0.45522	0.47986
Curated_gene_sets:cheok_response_to_mercaptopurine_and_ld_mtx_up	8	0.018547	0.0004049	0.36842	0.47993
GO_bp:go_negative_regulation_of_insulin_like_growth_factor_receptor_signaling_pathway	5	0.024533	0.00042347	0.48893	0.47999
GO_bp:go_negative_regulation_of_epidermis_development	14	0.014336	0.00041396	0.28604	0.48001
GO_bp:go_positive_regulation_of_leukocyte_chemotaxis	72	0.0066058	0.00043182	0.13187	0.48002
GO_mf:go_endopeptidase_regulator_activity	146	0.0042448	0.00039426	0.08555	0.48021
GO_mf:go_phosphatase_inhibitor_activity	37	0.0080749	0.00037879	0.16288	0.48023
GO_bp:go_anterior_posterior_axon_guidance	7	0.021188	0.0004327	0.42934	0.48032
Curated_gene_sets:pid_trail_pathway	28	0.0092709	0.00037842	0.18843	0.48038
Curated_gene_sets:kokkinakis_methionine_deprivation_96hr_dn	62	0.0058867	0.0003572	0.11979	0.4804
Curated_gene_sets:reactome_interleukin_2_family_signaling	40	0.0082935	0.00040447	0.16892	0.48042
GO_bp:go_rna_localization	192	0.0032945	0.00035042	0.067248	0.48046
GO_bp:go_positive_regulation_of_sarcomere_organization	4	0.026088	0.00040278	0.5332	0.48049
GO_bp:go_cellular_response_to_alcohol	76	0.005771	0.00038754	0.11801	0.4805
Curated_gene_sets:reactome_rho_gtpases_activate_iqgaps	26	0.010384	0.00040845	0.21433	0.48068
GO_bp:go_positive_regulation_of_wnt_signaling_pathway_planar_cell_polarity_pathway	7	0.020131	0.00041111	0.41858	0.48082
GO_mf:go_sodium_chloride_symporter_activity	10	0.01535	0.00037466	0.32452	0.48114
Curated_gene_sets:mody_hippocampus_prenatal	30	0.0086646	0.00036607	0.18478	0.4813
GO_bp:go_negative_regulation_of_extracellular_matrix_disassembly	4	0.017269	0.00026662	0.37125	0.48145
GO_bp:go_regulation_of_protein_binding	187	0.0034407	0.00036122	0.074125	0.48149
GO_bp:go_positive_regulation_of_lipid_metabolic_process	114	0.0042866	0.00035215	0.093335	0.48168
Curated_gene_sets:reactome_rna_polymerase_iii_transcription	38	0.0072189	0.00034317	0.15749	0.48172
GO_bp:go_ciliary_basal_body_plasma_membrane_docking	87	0.0049957	0.00035881	0.10929	0.48177
GO_bp:go_positive_regulation_of_vascular_associated_smooth_muscle_cell_migration	15	0.013191	0.00039424	0.28959	0.48184
GO_mf:go_rrna_guanine_methyltransferase_activity	5	0.028756	0.00049635	0.63742	0.48201
GO_cc:go_sodium_potassium_exchanging_atpase_complex	11	0.011388	0.0002915	0.2568	0.48231
Curated_gene_sets:reactome_defective_c1galt1c1_causes_tn_polyagglutination_syndrome_tnps	16	0.011779	0.00036359	0.2659	0.48233
GO_bp:go_citrate_transport	5	0.02135	0.00036851	0.48414	0.48241
GO_mf:go_citrate_transmembrane_transporter_activity	5	0.02135	0.00036851	0.48414	0.48241
Curated_gene_sets:reactome_regulation_of_gene_expression_in_endocrine_committed_neurog3plus_progenitor_cells	3	0.029068	0.00038866	0.66411	0.48254
GO_bp:go_response_to_oxygen_containing_compound	1361	0.0012533	0.00034219	0.028742	0.48261
Curated_gene_sets:reactome_rna_polymerase_i_promoter_escape	53	0.0062376	0.00035004	0.1438	0.4827
GO_bp:go_spindle_localization	38	0.0067326	0.00032006	0.1564	0.48283
GO_cc:go_centrosome	458	0.0020499	0.00033404	0.048064	0.48299
GO_mf:go_toxic_substance_binding	11	0.011865	0.00030372	0.27851	0.48301
Curated_gene_sets:berenjeno_transformed_by_rhoa_reversibly_up	7	0.014826	0.00030279	0.35158	0.48318
GO_mf:go_protein_phosphatase_binding	129	0.0035648	0.00031138	0.084571	0.48319
GO_bp:go_organic_cyclic_compound_catabolic_process	520	0.0018424	0.0003193	0.043824	0.48323
GO_bp:go_positive_regulation_of_natural_killer_cell_chemotaxis	4	0.024941	0.00038506	0.59322	0.48323
GO_bp:go_negative_regulation_of_cell_development	279	0.0026906	0.00034407	0.064077	0.48325
GO_bp:go_regulation_of_pinocytosis	11	0.010646	0.0002725	0.25576	0.4834
Curated_gene_sets:reactome_notch2_activation_and_transmission_of_signal_to_the_nucleus	19	0.0099224	0.00033373	0.23992	0.48351
GO_bp:go_multicellular_organism_growth	129	0.0037104	0.00032411	0.089868	0.48353
Curated_gene_sets:biocarta_mapk_pathway	73	0.0046691	0.00030732	0.11327	0.48356
GO_bp:go_negative_regulation_of_protein_localization_to_microtubule	4	0.017135	0.00026455	0.4171	0.48362
GO_bp:go_regulation_of_melanocyte_differentiation	6	0.019505	0.0003688	0.47583	0.48365
GO_bp:go_neuron_fate_commitment	50	0.0062058	0.00033828	0.15214	0.48373
Curated_gene_sets:reactome_tp53_regulates_transcription_of_caspase_activators_and_caspases	12	0.010002	0.00026741	0.24883	0.48397
Curated_gene_sets:pid_nfkappab_atypical_pathway	15	0.010424	0.00031154	0.25977	0.484
GO_bp:go_regulation_of_heterotypic_cell_cell_adhesion	21	0.0096253	0.00034033	0.24105	0.48407
GO_mf:go_n_methyltransferase_activity	84	0.0042009	0.00029651	0.10564	0.48414
Curated_gene_sets:soucek_myc_targets	9	0.015629	0.00036188	0.39408	0.48418
GO_bp:go_purine_deoxyribonucleotide_catabolic_process	6	0.013547	0.00025613	0.3445	0.48432
GO_bp:go_positive_regulation_of_ligase_activity	6	0.01393	0.00026338	0.35525	0.48436
GO_bp:go_peptidyl_threonine_modification	107	0.0040627	0.00032341	0.10429	0.48446
GO_mf:go_arginine_binding	6	0.017357	0.00032818	0.44935	0.48459
GO_bp:go_progesterone_metabolic_process	10	0.011083	0.00027051	0.29031	0.48477
GO_bp:go_spinal_cord_motor_neuron_differentiation	26	0.0076439	0.00030068	0.20093	0.48483
GO_bp:go_response_to_antimetabolite	8	0.014827	0.00032371	0.3954	0.48504
GO_cc:go_peptidase_inhibitor_complex	5	0.012422	0.00021441	0.33417	0.48517
GO_bp:go_glial_cell_apoptotic_process	14	0.010893	0.00031452	0.29331	0.48519
Curated_gene_sets:park_apl_pathogenesis_up	12	0.010556	0.00028222	0.28821	0.48539
Curated_gene_sets:yokoe_cancer_testis_antigens	30	0.0063847	0.00026975	0.17448	0.4854
GO_cc:go_proton_transporting_two_sector_atpase_complex_catalytic_domain	15	0.010416	0.00031132	0.28471	0.48541
Curated_gene_sets:sartipy_normal_at_insulin_resistance_dn	15	0.0082416	0.00024632	0.22609	0.48546
Curated_gene_sets:iwanaga_carcinogenesis_by_kras_pten_dn	304	0.0022028	0.00029382	0.060929	0.48558
GO_bp:go_fat_soluble_vitamin_biosynthetic_process	11	0.01101	0.00028183	0.30447	0.48558
GO_bp:go_artery_smooth_muscle_contraction	8	0.01509	0.00032944	0.41825	0.48561
GO_bp:go_collagen_biosynthetic_process	37	0.0055757	0.00026155	0.15488	0.48564
Curated_gene_sets:biocarta_comp_pathway	18	0.0087428	0.00028622	0.24368	0.48569
Curated_gene_sets:pangas_tumor_suppression_by_smad1_and_smad5_dn	130	0.0030457	0.00026706	0.084897	0.48569
Curated_gene_sets:reactome_synaptic_adhesion_like_molecules	18	0.0094405	0.00030906	0.26351	0.48571
GO_mf:go_ceramide_transporter_activity	7	0.010146	0.00020721	0.28345	0.48572
Curated_gene_sets:biocarta_crem_pathway	6	0.020218	0.00038229	0.56639	0.48576
GO_bp:go_regulation_of_defense_response_to_bacterium	15	0.0091085	0.00027223	0.25617	0.48582
Curated_gene_sets:zhan_early_differentiation_genes_dn	38	0.0056635	0.00026923	0.16072	0.48595
GO_mf:go_endodeoxyribonuclease_activity_producing_3_phosphomonoesters	9	0.011199	0.00025931	0.32042	0.48606
GO_bp:go_mitochondrial_depolarization	20	0.0079978	0.00027597	0.23152	0.48622
GO_bp:go_leukotriene_d4_biosynthetic_process	5	0.014982	0.0002586	0.4335	0.48622
GO_mf:go_glutathione_hydrolase_activity	5	0.014982	0.0002586	0.4335	0.48622
Curated_gene_sets:reactome_terminal_pathway_of_complement	7	0.014283	0.00029169	0.41416	0.48624
GO_cc:go_replisome	23	0.0069199	0.00025604	0.20248	0.48637
Curated_gene_sets:reactome_signaling_by_fgfr_in_disease	58	0.0043214	0.00025365	0.12686	0.48641
GO_mf:go_ligand_gated_sodium_channel_activity	7	0.012047	0.00024602	0.35346	0.48641
GO_bp:go_regulation_of_superoxide_dismutase_activity	3	0.02015	0.00026943	0.59355	0.48646
GO_bp:go_linoleic_acid_metabolic_process	15	0.0086311	0.00025796	0.25692	0.4866
GO_bp:go_myd88_independent_toll_like_receptor_signaling_pathway	29	0.0062357	0.00025903	0.18665	0.48667
GO_cc:go_fibrillar_collagen_trimer	10	0.010737	0.00026205	0.32339	0.48676
Curated_gene_sets:sasson_fsh_response	8	0.014047	0.00030668	0.42356	0.48677
GO_bp:go_anatomical_structure_regression	8	0.011707	0.00025559	0.35334	0.48678
GO_bp:go_macrophage_activation	73	0.004263	0.00028059	0.12921	0.48684
Curated_gene_sets:reactome_activation_of_apc_c_and_apc_c:cdc20_mediated_degradation_of_mitotic_proteins	70	0.0039147	0.00025234	0.11964	0.48695
GO_bp:go_positive_regulation_of_metanephric_glomerulus_development	4	0.016748	0.00025857	0.51197	0.48695
GO_bp:go_penetration_of_zona_pellucida	7	0.014572	0.00029759	0.44629	0.48698
GO_cc:go_transcription_factor_tfiiic_complex	6	0.010389	0.00019644	0.31824	0.48698
GO_bp:go_response_to_interferon_alpha	15	0.0083664	0.00025005	0.25642	0.48699
GO_bp:go_establishment_of_protein_localization_to_postsynaptic_membrane	17	0.007998	0.00025447	0.24717	0.48709
GO_bp:go_positive_regulation_of_megakaryocyte_differentiation	6	0.012115	0.00022906	0.37863	0.48724
Curated_gene_sets:turashvili_breast_lobular_carcinoma_vs_ductal_normal_dn	74	0.0037786	0.0002504	0.11965	0.4874
Curated_gene_sets:reactome_tnfr1_induced_nfkappab_signaling_pathway	24	0.0059767	0.00022589	0.18981	0.48744
GO_cc:go_esc_e_z_complex	14	0.0084319	0.00024347	0.27003	0.48755
Curated_gene_sets:pid_hdac_classii_pathway	29	0.0059369	0.00024662	0.19213	0.48768
GO_bp:go_regulation_of_low_density_lipoprotein_particle_receptor_catabolic_process	5	0.014652	0.0002529	0.47921	0.4878
Curated_gene_sets:biocarta_fxr_pathway	7	0.010889	0.00022237	0.35834	0.48788
GO_cc:go_replication_fork	56	0.0038646	0.0002229	0.12728	0.48789
Curated_gene_sets:gaurnier_psmd4_targets	56	0.0044728	0.00025798	0.14851	0.48799
GO_bp:go_regulation_of_neutrophil_activation	8	0.012085	0.00026384	0.40299	0.48804
GO_mf:go_lysophosphatidic_acid_binding	4	0.014863	0.00022948	0.50342	0.48822
GO_bp:go_positive_regulation_of_lipopolysaccharide_mediated_signaling_pathway	8	0.010997	0.00024009	0.37346	0.48825
Curated_gene_sets:mikkelsen_mef_lcp_with_h3k4me3	112	0.0029158	0.00023744	0.10005	0.48838
Curated_gene_sets:roeth_tert_targets_up	12	0.0094524	0.00025271	0.32824	0.48851
GO_bp:go_protein_heterotrimerization	10	0.0096976	0.00023669	0.33741	0.48854
GO_bp:go_retinal_bipolar_neuron_differentiation	5	0.014706	0.00025384	0.51246	0.48855
GO_mf:go_isoprenoid_binding	32	0.0049431	0.00021568	0.17422	0.48868
GO_bp:go_epithelial_cell_morphogenesis	29	0.0054725	0.00022733	0.1941	0.48875
Curated_gene_sets:biocarta_alk_pathway	31	0.0051553	0.0002214	0.18402	0.48883
GO_bp:go_renal_system_vasculature_development	23	0.0060229	0.00022285	0.21711	0.48893
GO_cc:go_postsynaptic_recycling_endosome	4	0.019413	0.00029972	0.70049	0.48895
GO_bp:go_mitotic_cell_cycle	855	0.00096126	0.0002114	0.034775	0.48897
GO_bp:go_regulation_of_sarcomere_organization	7	0.010728	0.00021908	0.39672	0.48921
GO_bp:go_snrna_transcription_by_rna_polymerase_iii	6	0.010918	0.00020644	0.40394	0.48922
GO_bp:go_neuron_projection_regeneration	51	0.004004	0.00022042	0.14889	0.48927
GO_bp:go_prostate_gland_growth	8	0.01064	0.0002323	0.39786	0.48933
GO_bp:go_rna_guanine_n7_methylation	5	0.012132	0.0002094	0.45467	0.48936
GO_bp:go_positive_regulation_of_transferase_activity	567	0.0011573	0.00020913	0.043606	0.48941
Curated_gene_sets:vanoevelen_myogenesis_sin3a_targets	190	0.0018987	0.00020091	0.071748	0.48944
Curated_gene_sets:guillaumond_klf10_targets_dn	25	0.0059245	0.00022853	0.22394	0.48945
Curated_gene_sets:reactome_defective_csf2rb_causes_pulmonary_surfactant_metabolism_dysfunction_5_smdp5	7	0.011294	0.00023064	0.42727	0.48946
Curated_gene_sets:reactome_runx2_regulates_chondrocyte_maturation	5	0.012251	0.00021146	0.46393	0.48947
GO_bp:go_smooth_muscle_cell_migration	62	0.0036237	0.00021988	0.13765	0.4895
GO_bp:go_response_to_lead_ion	19	0.0059543	0.00020026	0.2282	0.48959
Curated_gene_sets:lee_metastasis_and_rna_processing_up	15	0.0058458	0.00017472	0.22468	0.48962
GO_bp:go_regulation_of_cellular_component_biogenesis	786	0.00095244	0.00020127	0.036619	0.48962
GO_mf:go_c2h2_zinc_finger_domain_binding	11	0.0080057	0.00020493	0.30765	0.48962
GO_bp:go_mrna_5_splice_site_recognition	5	0.011849	0.00020452	0.45862	0.48969
GO_bp:go_cardiac_muscle_fiber_development	18	0.006467	0.00021171	0.25035	0.4897
Curated_gene_sets:reactome_rrna_processing	168	0.0019241	0.00019157	0.074727	0.48973
GO_mf:go_y_form_dna_binding	5	0.012592	0.00021735	0.49074	0.48976
GO_bp:go_regulation_of_protein_k63_linked_ubiquitination	10	0.0086331	0.00021071	0.33664	0.48977
Curated_gene_sets:biocarta_tsp1_pathway	6	0.011006	0.0002081	0.42947	0.48978
Curated_gene_sets:wood_ebv_ebna1_targets_dn	42	0.0037869	0.00018924	0.15193	0.49006
Curated_gene_sets:reactome_rnf_mutants_show_enhanced_wnt_signaling_and_proliferation	7	0.0085672	0.00017496	0.34575	0.49012
Curated_gene_sets:tien_intestine_probiotics_6hr_dn	157	0.0020095	0.00019348	0.081833	0.4902
GO_bp:go_regulation_of_mononuclear_cell_migration	39	0.0042042	0.00020246	0.17249	0.49028
GO_mf:go_anion_cation_symporter_activity	19	0.0055947	0.00018817	0.23382	0.49046
GO_bp:go_blood_vessel_endothelial_cell_migration	99	0.0024894	0.00019066	0.10436	0.49049
GO_mf:go_atp_dependent_peptidase_activity	5	0.0099026	0.00017093	0.42972	0.49081
Curated_gene_sets:smid_breast_cancer_relapse_in_liver_dn	9	0.0086102	0.00019937	0.37444	0.49083
GO_bp:go_negative_regulation_of_cellular_component_organization	578	0.00096999	0.00017691	0.042424	0.49088
Curated_gene_sets:stanelle_e2f1_targets	24	0.0043644	0.00016495	0.19213	0.49094
Curated_gene_sets:nadella_prkar1a_targets_up	7	0.0098775	0.00020172	0.43928	0.49103
GO_bp:go_response_to_toxic_substance	433	0.0010877	0.00017247	0.048556	0.49106
Curated_gene_sets:nouzova_methylated_in_apl	56	0.0029387	0.0001695	0.13201	0.49112
GO_bp:go_regulation_of_cell_cycle_phase_transition	385	0.001149	0.00017204	0.051594	0.49112
Curated_gene_sets:bystrykh_hematopoiesis_stem_cell_and_brain_qtl_cis	61	0.0026255	0.00015803	0.11829	0.49115
GO_mf:go_rage_receptor_binding	6	0.011529	0.00021798	0.5199	0.49115
GO_bp:go_chondrocyte_differentiation	107	0.0021067	0.0001677	0.095355	0.49119
Curated_gene_sets:turjanski_mapk11_targets	3	0.011451	0.00015311	0.52542	0.49131
GO_cc:go_small_ribosomal_subunit	53	0.0027168	0.00015246	0.12559	0.49137
GO_mf:go_leucine_zipper_domain_binding	10	0.007091	0.00017307	0.32841	0.49139
Curated_gene_sets:wang_smarce1_targets_dn	313	0.0013207	0.00017871	0.061279	0.4914
Curated_gene_sets:villanueva_liver_cancer_krt19_dn	59	0.0026761	0.00015842	0.12703	0.4916
Curated_gene_sets:matzuk_ovulation	17	0.0047464	0.00015101	0.22563	0.49161
GO_bp:go_cell_death_in_response_to_hydrogen_peroxide	20	0.0051993	0.00017941	0.24782	0.49163
GO_mf:go_dna_directed_dna_polymerase_activity	23	0.004213	0.00015588	0.20106	0.49164
GO_cc:go_interstitial_matrix	11	0.007059	0.00018069	0.3389	0.49169
Curated_gene_sets:pujana_breast_cancer_lit_int_network	87	0.0021304	0.00015302	0.10295	0.49174
GO_bp:go_regulation_of_activation_of_janus_kinase_activity	8	0.0082845	0.00018086	0.4033	0.49181
Curated_gene_sets:burton_adipogenesis_peak_at_16hr	36	0.0031058	0.00014372	0.15204	0.49185
GO_mf:go_serine_type_endopeptidase_inhibitor_activity	78	0.0022671	0.00015422	0.11324	0.49201
Curated_gene_sets:benporath_es_core_nine_correlated	84	0.0022591	0.00015945	0.11315	0.49204
GO_bp:go_positive_regulation_of_deoxyribonuclease_activity	4	0.011328	0.0001749	0.58162	0.49223
GO_bp:go_regulation_of_receptor_recycling	22	0.0045977	0.00016638	0.23834	0.4923
GO_cc:go_midbody	155	0.0015526	0.00014855	0.081463	0.4924
Curated_gene_sets:reactome_calnexin_calreticulin_cycle	24	0.0037934	0.00014337	0.19989	0.49243
Curated_gene_sets:wakabayashi_adipogenesis_pparg_rxra_bound_36hr	129	0.0016683	0.00014572	0.088113	0.49245
GO_cc:go_endolysosome_lumen	5	0.0096732	0.00016697	0.5121	0.49246
Curated_gene_sets:alcala_apoptosis	74	0.0022306	0.00014781	0.11917	0.49253
GO_bp:go_cellular_response_to_cold	9	0.0062855	0.00014554	0.33656	0.49255
GO_bp:go_response_to_oxygen_radical	26	0.0038972	0.0001533	0.21514	0.49277
GO_cc:go_cul4_ring_e3_ubiquitin_ligase_complex	29	0.0035685	0.00014824	0.19796	0.49281
Curated_gene_sets:lee_neural_crest_stem_cell_up	125	0.0016968	0.00014592	0.096188	0.49296
Curated_gene_sets:benporath_myc_max_targets	675	0.0006541	0.00012854	0.037247	0.49299
GO_bp:go_glycosylation	235	0.0011322	0.00013306	0.06599	0.49316
GO_bp:go_modulation_of_programmed_cell_death_in_other_organism	5	0.0072995	0.000126	0.43509	0.49331
GO_bp:go_modulation_by_symbiont_of_host_apoptotic_process	5	0.0072995	0.000126	0.43509	0.49331
Curated_gene_sets:wagner_apo2_sensitivity	25	0.0037544	0.00014482	0.22594	0.49337
Curated_gene_sets:theodorou_mammary_tumorigenesis	24	0.0034873	0.0001318	0.2122	0.49344
Curated_gene_sets:chebotaev_gr_targets_dn	104	0.0016999	0.00013343	0.10444	0.49351
GO_bp:go_mitochondrial_rna_catabolic_process	5	0.0061173	0.00010559	0.38477	0.49366
GO_mf:go_ribosomal_protein_s6_kinase_activity	3	0.011319	0.00015135	0.76902	0.49413
Curated_gene_sets:alcalay_aml_by_npm1_localization_up	116	0.0014682	0.00012166	0.099948	0.49414
GO_bp:go_negative_regulation_of_mitochondrion_organization	41	0.002249	0.00011104	0.15542	0.49423
GO_bp:go_intermediate_filament_organization	17	0.003872	0.00012319	0.2688	0.49425
Curated_gene_sets:reactome_formation_of_tubulin_folding_intermediates_by_cct_tric	20	0.0029758	0.00010268	0.21262	0.49442
Curated_gene_sets:reactome_smooth_muscle_contraction	37	0.0020584	9.6561e-05	0.15055	0.49455
Curated_gene_sets:kegg_oocyte_meiosis	94	0.001487	0.000111	0.11074	0.49464
GO_bp:go_lung_associated_mesenchyme_development	8	0.0051267	0.00011192	0.38301	0.49466
Curated_gene_sets:boylan_multiple_myeloma_c_cluster_dn	26	0.0026448	0.00010404	0.19807	0.49467
GO_bp:go_adenylate_cyclase_activating_dopamine_receptor_signaling_pathway	9	0.0049165	0.00011384	0.36782	0.49467
GO_mf:go_transforming_growth_factor_beta_receptor_activity_type_ii	4	0.0056084	8.6589e-05	0.42915	0.49479
Curated_gene_sets:whitfield_cell_cycle_g2	148	0.0010421	9.7449e-05	0.080669	0.49485
Curated_gene_sets:lastowska_neuroblastoma_copy_number_up	168	0.0010229	0.00010184	0.081	0.49496
GO_bp:go_glandular_epithelial_cell_development	23	0.0026606	9.8444e-05	0.21539	0.49507
GO_bp:go_organ_growth	157	0.0010066	9.6923e-05	0.082141	0.49511
GO_bp:go_negative_regulation_of_transforming_growth_factor_beta1_production	5	0.0064078	0.0001106	0.53001	0.49518
GO_bp:go_eye_pigmentation	7	0.0043213	8.8251e-05	0.35737	0.49518
GO_bp:go_circadian_sleep_wake_cycle	22	0.0027357	9.9002e-05	0.2298	0.49525
Curated_gene_sets:baelde_diabetic_nephropathy_dn	385	0.00061554	9.217e-05	0.05191	0.49527
GO_bp:go_cell_migration_in_hindbrain	13	0.0030802	8.5707e-05	0.25968	0.49527
GO_bp:go_activation_of_cysteine_type_endopeptidase_activity	13	0.0032123	8.9384e-05	0.27312	0.49531
Curated_gene_sets:heller_hdac_targets_dn	256	0.00074588	9.143e-05	0.063835	0.49534
GO_bp:go_cellular_response_to_x_ray	11	0.0037499	9.5987e-05	0.32263	0.49536
GO_mf:go_phosphatidylinositol_phosphate_phosphatase_activity	22	0.0024246	8.7744e-05	0.20966	0.49539
GO_bp:go_response_to_water	13	0.002937	8.1725e-05	0.25447	0.4954
GO_bp:go_platelet_morphogenesis	16	0.0030782	9.5016e-05	0.2693	0.49544
GO_bp:go_positive_regulation_of_endothelial_cell_differentiation	14	0.003393	9.7975e-05	0.29833	0.49546
Curated_gene_sets:reactome_formation_of_the_beta_catenin:tcf_transactivating_complex	56	0.001742	0.00010047	0.15337	0.49547
GO_bp:go_regulation_of_store_operated_calcium_entry	11	0.0030083	7.7005e-05	0.26507	0.49547
GO_bp:go_regulation_of_neutrophil_degranulation	6	0.0050741	9.594e-05	0.44806	0.49548
Curated_gene_sets:delacroix_rar_bound_es	387	0.00059889	8.9904e-05	0.05315	0.4955
Curated_gene_sets:flechner_pbl_kidney_transplant_ok_vs_donor_dn	36	0.0018242	8.4411e-05	0.16399	0.49556
GO_bp:go_positive_regulation_of_acute_inflammatory_response_to_antigenic_stimulus	6	0.0055958	0.0001058	0.50824	0.49561
GO_cc:go_neuronal_dense_core_vesicle	6	0.0047792	9.0364e-05	0.43969	0.49566
GO_bp:go_regulation_of_postsynaptic_neurotransmitter_receptor_activity	12	0.0029739	7.9506e-05	0.28348	0.49581
GO_mf:go_protein_tag	6	0.0041442	7.8358e-05	0.40137	0.49588
GO_mf:go_actin_monomer_binding	22	0.0020878	7.5554e-05	0.20351	0.49591
GO_mf:go_ubiquitin_protein_transferase_regulator_activity	16	0.0025052	7.7328e-05	0.24604	0.49594
GO_bp:go_immune_response_regulating_cell_surface_receptor_signaling_pathway	351	0.00056856	8.1374e-05	0.055995	0.49595
GO_bp:go_positive_regulation_of_extrinsic_apoptotic_signaling_pathway_in_absence_of_ligand	10	0.0031405	7.6651e-05	0.31344	0.496
GO_bp:go_virion_assembly	33	0.0016102	7.1345e-05	0.16058	0.496
GO_bp:go_detection_of_temperature_stimulus_involved_in_sensory_perception	14	0.0028047	8.0986e-05	0.28345	0.49605
GO_bp:go_negative_regulation_of_calcium_mediated_signaling	25	0.0018814	7.2574e-05	0.19072	0.49606
Curated_gene_sets:mcclung_cocaine_reward_5d	63	0.0012256	7.4965e-05	0.12695	0.49615
GO_bp:go_fructose_metabolic_process	9	0.0032602	7.5489e-05	0.34375	0.49622
GO_bp:go_regulation_of_nucleotide_metabolic_process	7	0.0041485	8.4721e-05	0.4432	0.49627
Curated_gene_sets:reactome_erbb2_regulates_cell_motility	15	0.0028177	8.4215e-05	0.30356	0.4963
Curated_gene_sets:bystrykh_hematopoiesis_stem_cell_fgf3	4	0.0040028	6.1799e-05	0.44321	0.4964
GO_bp:go_positive_regulation_of_necrotic_cell_death	6	0.0029275	5.5353e-05	0.3244	0.4964
GO_bp:go_activation_of_jnkk_activity	10	0.0028563	6.9713e-05	0.31955	0.49643
GO_bp:go_negative_regulation_of_cardiocyte_differentiation	18	0.0024036	7.8687e-05	0.26994	0.49645
GO_bp:go_purine_nucleoside_triphosphate_catabolic_process	6	0.0031068	5.8743e-05	0.3508	0.49647
GO_bp:go_protein_localization_to_chromosome_centromeric_region	20	0.0020249	6.9873e-05	0.22936	0.49648
GO_mf:go_taste_receptor_activity	18	0.0025091	8.2142e-05	0.29095	0.49656
GO_bp:go_response_to_interleukin_3	5	0.0046536	8.0324e-05	0.54142	0.49657
Curated_gene_sets:reactome_aurka_activation_by_tpx2	64	0.001074	6.6205e-05	0.12882	0.49667
GO_bp:go_regulation_of_synaptic_vesicle_recycling	24	0.0016498	6.2355e-05	0.20606	0.49681
GO_mf:go_map_kinase_scaffold_activity	8	0.0023285	5.0834e-05	0.32825	0.49717
Curated_gene_sets:liang_silenced_by_methylation_2	38	0.0013134	6.2437e-05	0.18558	0.49718
GO_bp:go_basic_amino_acid_transport	14	0.0018643	5.3831e-05	0.26364	0.49718
Curated_gene_sets:reactome_activated_ntrk3_signals_through_ras	8	0.0019122	4.1746e-05	0.27322	0.49721
GO_bp:go_negative_regulation_of_ossification	57	0.00093731	5.4541e-05	0.13613	0.49725
GO_bp:go_peptidyl_serine_modification	272	0.00040063	5.0596e-05	0.062133	0.49743
GO_bp:go_positive_regulation_of_meiotic_cell_cycle	20	0.001479	5.1034e-05	0.23128	0.49745
Curated_gene_sets:eppert_ce_hsc_lsc	36	0.0011064	5.1198e-05	0.18408	0.4976
Curated_gene_sets:podar_response_to_adaphostin_up	112	0.00056921	4.6352e-05	0.098299	0.49769
GO_bp:go_regulation_of_cell_substrate_adhesion	181	0.00045745	4.7258e-05	0.079099	0.49769
Curated_gene_sets:biocarta_vobesity_pathway	7	0.0022039	4.5008e-05	0.39208	0.49776
GO_mf:go_ceramidase_activity	5	0.0028229	4.8726e-05	0.50298	0.49776
Curated_gene_sets:biocarta_plce_pathway	10	0.0017599	4.2954e-05	0.32577	0.49784
GO_bp:go_regulation_of_protein_localization_to_cilium	6	0.0020859	3.9441e-05	0.39404	0.49789
GO_mf:go_c_acyltransferase_activity	20	0.0013428	4.6334e-05	0.25458	0.4979
Curated_gene_sets:colin_pilocytic_astrocytoma_vs_glioblastoma_up	30	0.00091744	3.8761e-05	0.18838	0.49806
Curated_gene_sets:grandvaux_ifn_response_not_via_irf3	9	0.0016266	3.7665e-05	0.35429	0.49817
GO_bp:go_negative_regulation_of_action_potential	8	0.0014855	3.243e-05	0.33337	0.49822
GO_bp:go_escrt_complex_disassembly	7	0.0020627	4.2126e-05	0.46644	0.49824
GO_bp:go_regulation_of_establishment_or_maintenance_of_cell_polarity	24	0.0008818	3.3328e-05	0.20128	0.49825
GO_mf:go_epidermal_growth_factor_receptor_binding	31	0.00089929	3.8621e-05	0.20523	0.49825
GO_mf:go_acetylcholine_receptor_inhibitor_activity	4	0.00193	2.9797e-05	0.44306	0.49826
GO_bp:go_steroid_esterification	11	0.0013521	3.461e-05	0.31179	0.49827
Curated_gene_sets:schaeffer_prostate_development_and_cancer_box1_up	14	0.0010516	3.0364e-05	0.24558	0.49829
GO_bp:go_chaperone_mediated_protein_folding	48	0.00054588	2.9157e-05	0.13801	0.49842
Curated_gene_sets:boyault_liver_cancer_subclass_g23_up	43	0.00048166	2.4353e-05	0.14407	0.49867
GO_bp:go_positive_regulation_of_protein_localization_to_cilium	4	0.0015822	2.4427e-05	0.47432	0.49867
GO_bp:go_ureteric_bud_formation	4	0.0017151	2.648e-05	0.51651	0.49868
GO_bp:go_cytoplasmic_mrna_processing_body_assembly	20	0.00064085	2.2113e-05	0.22891	0.49888
Curated_gene_sets:pid_hif2pathway	32	0.00043511	1.8985e-05	0.17745	0.49902
Curated_gene_sets:reactome_runx3_regulates_wnt_signaling	8	0.00085815	1.8735e-05	0.38174	0.4991
Curated_gene_sets:reactome_elastic_fibre_formation	44	0.00031384	1.6051e-05	0.14862	0.49916
Curated_gene_sets:nadella_prkar1a_targets_dn	4	0.00098698	1.5238e-05	0.47684	0.49917
GO_bp:go_regulation_of_protein_localization_to_nucleus	100	0.00018501	1.4241e-05	0.093289	0.49921
Curated_gene_sets:papaspyridonos_unstable_aterosclerotic_plaque_up	48	0.00025058	1.3384e-05	0.14455	0.49931
Curated_gene_sets:reactome_host_interactions_with_influenza_factors	41	0.00025187	1.2436e-05	0.15453	0.49935
GO_cc:go_golgi_transport_complex	11	0.00034513	8.8345e-06	0.27404	0.4995
Curated_gene_sets:reactome_free_fatty_acid_receptors	3	0.00055285	7.3922e-06	0.48363	0.49954
Curated_gene_sets:rashi_response_to_ionizing_radiation_6	60	0.00014969	8.9358e-06	0.13388	0.49955
GO_bp:go_regulation_of_chronic_inflammatory_response	8	0.00039593	8.6438e-06	0.36692	0.49957
GO_bp:go_mitochondrial_rna_processing	15	0.00021039	6.2881e-06	0.22392	0.49963
Curated_gene_sets:pid_il6_7_pathway	39	0.00013069	6.2936e-06	0.15774	0.49967
GO_mf:go_nuclear_receptor_transcription_coactivator_activity	61	9.1393e-05	5.5009e-06	0.11846	0.49969
GO_bp:go_regulation_of_transposition	22	0.00016377	5.9266e-06	0.23279	0.49972
GO_bp:go_positive_regulation_of_striated_muscle_cell_differentiation	52	8.1791e-05	4.5465e-06	0.13888	0.49977
Curated_gene_sets:dorn_adenovirus_infection_12hr_up	25	5.8469e-05	2.2554e-06	0.19002	0.49988
GO_mf:go_ige_binding	5	5.9607e-05	1.0289e-06	0.42932	0.49994
GO_bp:go_negative_regulation_of_neurotransmitter_transport	19	2.7919e-05	9.39e-07	0.21364	0.49995
GO_bp:go_glutamine_family_amino_acid_metabolic_process	63	1.0056e-05	6.1507e-07	0.11773	0.49997
GO_bp:go_copper_ion_transmembrane_transport	5	-5.5166e-05	-9.5221e-07	0.34805	0.50006
Curated_gene_sets:reactome_dna_methylation	28	-5.7314e-05	-2.3395e-06	0.22882	0.5001
GO_bp:go_interspecies_interaction_between_organisms	793	-9.3411e-06	-1.9823e-06	0.036177	0.5001
Curated_gene_sets:reactome_regulation_of_mrna_stability_by_proteins_that_bind_au_rich_elements	80	-5.3195e-05	-3.6645e-06	0.11127	0.50019
GO_bp:go_positive_regulation_of_alpha_beta_t_cell_proliferation	17	-0.00020504	-6.5235e-06	0.27469	0.5003
GO_bp:go_positive_regulation_of_interferon_gamma_biosynthetic_process	9	-0.00032939	-7.627e-06	0.35235	0.50037
GO_bp:go_cellular_hormone_metabolic_process	92	-0.00010275	-7.5881e-06	0.10927	0.50038
GO_mf:go_spectrin_binding	27	-0.00019418	-7.7835e-06	0.19649	0.50039
GO_bp:go_regulation_of_amino_acid_import_across_plasma_membrane	8	-0.00050961	-1.1126e-05	0.39947	0.50051
Curated_gene_sets:kyng_werner_syndrom_up	12	-0.00038887	-1.0396e-05	0.24886	0.50062
GO_bp:go_protein_localization_to_nuclear_envelope	8	-0.00051049	-1.1145e-05	0.32495	0.50063
Curated_gene_sets:mori_small_pre_bii_lymphocyte_dn	62	-0.00021386	-1.2977e-05	0.12505	0.50068
GO_cc:go_dna_repair_complex	34	-0.00026321	-1.1837e-05	0.15438	0.50068
GO_bp:go_negative_regulation_of_histone_h3_k9_trimethylation	6	-0.00068304	-1.2915e-05	0.38814	0.5007
Curated_gene_sets:reactome_rho_gtpases_activate_formins	126	-0.00016928	-1.4615e-05	0.09076	0.50074
GO_bp:go_response_to_salt_stress	17	-0.00051518	-1.6391e-05	0.25565	0.5008
GO_bp:go_pyrimidine_ribonucleotide_salvage	5	-0.0011785	-2.0341e-05	0.48961	0.50096
Curated_gene_sets:zheng_response_to_arsenite_up	13	-0.00072762	-2.0247e-05	0.29967	0.50097
GO_bp:go_ribosomal_small_subunit_biogenesis	52	-0.00032761	-1.8211e-05	0.12642	0.50103
GO_bp:go_cerebellar_cortex_formation	18	-0.00071016	-2.3249e-05	0.27419	0.50103
GO_bp:go_dorsal_ventral_neural_tube_patterning	23	-0.00058909	-2.1797e-05	0.21352	0.5011
Curated_gene_sets:reactome_signaling_by_ntrk2_trkb	24	-0.00052031	-1.9665e-05	0.18699	0.50111
GO_bp:go_pinocytosis	20	-0.00055483	-1.9145e-05	0.19074	0.50116
GO_bp:go_pyrimidine_nucleoside_biosynthetic_process	14	-0.00080601	-2.3274e-05	0.25144	0.50128
GO_bp:go_cellular_response_to_toxic_substance	197	-0.0002283	-2.4593e-05	0.070619	0.50129
GO_bp:go_negative_regulation_of_actin_filament_bundle_assembly	20	-0.00081378	-2.8081e-05	0.24817	0.50131
GO_bp:go_regulation_of_epidermal_cell_differentiation	46	-0.00053922	-2.8196e-05	0.15373	0.5014
Curated_gene_sets:bandres_response_to_carmustin_mgmt_24hr_up	7	-0.001509	-3.0816e-05	0.41926	0.50144
GO_bp:go_tripartite_regional_subdivision	14	-0.0010918	-3.1525e-05	0.288	0.50151
GO_bp:go_negative_regulation_of_monooxygenase_activity	9	-0.0015984	-3.7011e-05	0.37944	0.50168
GO_mf:go_nucleoside_monophosphate_kinase_activity	19	-0.00098136	-3.3007e-05	0.23273	0.50168
GO_bp:go_positive_regulation_of_glycogen_metabolic_process	15	-0.00093883	-2.806e-05	0.20702	0.50181
GO_bp:go_regulation_of_cholesterol_metabolic_process	14	-0.0010528	-3.04e-05	0.22916	0.50183
Curated_gene_sets:howlin_cited1_targets_1_dn	34	-0.00082918	-3.729e-05	0.17859	0.50185
GO_bp:go_positive_regulation_of_thymocyte_apoptotic_process	5	-0.0022636	-3.9071e-05	0.47608	0.5019
GO_bp:go_dendritic_transport	7	-0.0017273	-3.5276e-05	0.35516	0.50194
GO_cc:go_microfibril	8	-0.0017903	-3.9085e-05	0.3599	0.50198
GO_bp:go_lung_morphogenesis	45	-0.00081784	-4.2299e-05	0.16187	0.50202
GO_mf:go_nfat_protein_binding	4	-0.002849	-4.3987e-05	0.52396	0.50217
GO_bp:go_bone_growth	42	-0.00077949	-3.8952e-05	0.14228	0.50219
GO_bp:go_negative_regulation_of_macrophage_activation	11	-0.0016796	-4.2994e-05	0.30003	0.50223
GO_bp:go_regulation_of_lipophagy	5	-0.0027354	-4.7215e-05	0.48952	0.50223
GO_mf:go_adp_binding	30	-0.00095909	-4.0521e-05	0.1643	0.50233
GO_bp:go_cellular_response_to_drug	297	-0.00034727	-4.5794e-05	0.059168	0.50234
GO_mf:go_map_kinase_kinase_kinase_activity	24	-0.0011677	-4.4134e-05	0.19916	0.50234
GO_bp:go_excretion	58	-0.00082127	-4.8205e-05	0.13779	0.50238
Curated_gene_sets:concannon_apoptosis_by_epoxomicin_dn	136	-0.00055571	-4.983e-05	0.091984	0.50241
Curated_gene_sets:reactome_the_role_of_gtse1_in_g2_m_progression_after_g2_checkpoint	70	-0.00075924	-4.894e-05	0.12416	0.50244
GO_bp:go_contact_inhibition	8	-0.0023021	-5.0258e-05	0.36387	0.50252
GO_mf:go_apolipoprotein_binding	15	-0.001662	-4.9672e-05	0.26256	0.50253
Curated_gene_sets:zhu_cmv_24_hr_dn	70	-0.00079452	-5.1214e-05	0.12366	0.50256
GO_bp:go_negative_regulation_of_autophagy_of_mitochondrion	8	-0.0023944	-5.2273e-05	0.35976	0.50266
Curated_gene_sets:biocarta_nfkb_pathway	17	-0.0016136	-5.1339e-05	0.23948	0.50269
GO_bp:go_protein_targeting_to_membrane	156	-0.00052776	-5.0654e-05	0.078171	0.50269
GO_cc:go_er_ubiquitin_ligase_complex	5	-0.0025824	-4.4575e-05	0.38137	0.5027
Curated_gene_sets:reactome_metabolism_of_amino_acids_and_derivatives	325	-0.00038377	-5.2894e-05	0.054652	0.5028
Curated_gene_sets:baker_hematopoesis_stat5_targets	5	-0.0039488	-6.8161e-05	0.5297	0.50297
GO_mf:go_protein_containing_complex_binding	969	-0.00024897	-5.808e-05	0.033142	0.503
GO_cc:go_neurofibrillary_tangle	3	-0.0051264	-6.8545e-05	0.66423	0.50308
GO_bp:go_iron_ion_transmembrane_transport	14	-0.0020246	-5.846e-05	0.26116	0.50309
Curated_gene_sets:lien_breast_carcinoma_metaplastic_vs_ductal_up	69	-0.0010328	-6.61e-05	0.13149	0.50313
GO_bp:go_negative_regulation_of_adaptive_immune_response	38	-0.0014338	-6.8159e-05	0.16879	0.50339
GO_bp:go_fertilization	145	-0.00073405	-6.7947e-05	0.086258	0.50339
Curated_gene_sets:reactome_lysosome_vesicle_biogenesis	30	-0.0015733	-6.6469e-05	0.1818	0.50345
Curated_gene_sets:reactome_dna_strand_elongation	28	-0.0016535	-6.7493e-05	0.17422	0.50379
Curated_gene_sets:kegg_erbb_signaling_pathway	82	-0.0010969	-7.6499e-05	0.1138	0.50385
Curated_gene_sets:reactome_nuclear_signaling_by_erbb4	31	-0.0018065	-7.7582e-05	0.18631	0.50387
GO_bp:go_regulation_of_protein_targeting_to_mitochondrion	38	-0.0016179	-7.6911e-05	0.16621	0.50388
Curated_gene_sets:reactome_chylomicron_clearance	5	-0.0038499	-6.6452e-05	0.39409	0.5039
Curated_gene_sets:geserick_tert_targets_dn	17	-0.0027171	-8.6449e-05	0.27694	0.50391
Curated_gene_sets:tsutsumi_fbxw8_targets	8	-0.0037219	-8.1254e-05	0.37757	0.50393
GO_bp:go_lysosomal_protein_catabolic_process	10	-0.0027539	-6.7213e-05	0.27708	0.50396
GO_bp:go_negative_regulation_of_viral_entry_into_host_cell	11	-0.0026995	-6.9099e-05	0.27007	0.50399
GO_bp:go_positive_regulation_of_cellular_component_organization	1040	-0.00032883	-7.9293e-05	0.032134	0.50408
GO_bp:go_basement_membrane_organization	21	-0.0022392	-7.9171e-05	0.21392	0.50418
Curated_gene_sets:ma_myeloid_differentiation_up	32	-0.0018625	-8.1266e-05	0.17519	0.50424
Curated_gene_sets:ballif_developmental_disability_p16_p12_deletion	14	-0.0030904	-8.9235e-05	0.2876	0.50429
Curated_gene_sets:reactome_erythropoietin_activates_ras	14	-0.002483	-7.1698e-05	0.22441	0.50441
GO_bp:go_negative_regulation_of_biomineral_tissue_development	20	-0.0023669	-8.1673e-05	0.21411	0.50441
GO_bp:go_oxidative_demethylation	17	-0.0026118	-8.3098e-05	0.22309	0.50467
Curated_gene_sets:ivanova_hematopoiesis_mature_cell	264	-0.0007449	-9.2704e-05	0.063302	0.50469
GO_mf:go_card_domain_binding	14	-0.0028285	-8.1675e-05	0.24053	0.50469
GO_mf:go_c_x3_c_chemokine_binding	6	-0.0053379	-0.00010093	0.44897	0.50474
Curated_gene_sets:schmidt_por_targets_in_limb_bud_up	21	-0.0023663	-8.3665e-05	0.19764	0.50478
GO_bp:go_methionine_metabolic_process	6	-0.0045218	-8.5496e-05	0.37201	0.50485
GO_bp:go_nuclear_migration_along_microtubule	5	-0.0055292	-9.5439e-05	0.45108	0.50489
GO_bp:go_histone_serine_phosphorylation	10	-0.0044844	-0.00010945	0.36326	0.50492
GO_bp:go_regulation_of_chemokine_mediated_signaling_pathway	7	-0.0053832	-0.00010994	0.435	0.50494
GO_bp:go_gastrulation	153	-0.0010369	-9.8566e-05	0.083493	0.50495
Curated_gene_sets:korkola_teratoma_up	15	-0.003417	-0.00010213	0.27307	0.50499
Curated_gene_sets:burton_adipogenesis_2	63	-0.0016685	-0.00010205	0.13307	0.505
GO_mf:go_tat_protein_binding	8	-0.0040305	-8.7993e-05	0.30757	0.50523
GO_mf:go_map_kinase_phosphatase_activity	12	-0.0040045	-0.00010706	0.30163	0.5053
GO_bp:go_syncytium_formation	45	-0.0019874	-0.00010279	0.14819	0.50535
GO_bp:go_neural_fold_formation	6	-0.0053493	-0.00010114	0.3874	0.50551
GO_bp:go_synaptic_vesicle_cytoskeletal_transport	16	-0.0037978	-0.00011723	0.26534	0.50571
GO_bp:go_regulation_of_binding	318	-0.00083759	-0.00011422	0.057587	0.5058
GO_bp:go_surfactant_homeostasis	11	-0.0047803	-0.00012236	0.32838	0.50581
Curated_gene_sets:reactome_cdk_mediated_phosphorylation_and_removal_of_cdc6	68	-0.0017231	-0.00010948	0.11815	0.50582
GO_bp:go_positive_regulation_of_dna_binding	53	-0.0021561	-0.000121	0.14523	0.50592
Curated_gene_sets:pepper_chronic_lymphocytic_leukemia_up	26	-0.0031162	-0.00012258	0.20953	0.50593
GO_mf:go_atp_dependent_microtubule_motor_activity_plus_end_directed	26	-0.003053	-0.00012009	0.20506	0.50594
Curated_gene_sets:hoffmann_small_pre_bii_to_immature_b_lymphocyte_up	46	-0.0023146	-0.00012103	0.15296	0.50604
Curated_gene_sets:biocarta_tff_pathway	19	-0.0032528	-0.0001094	0.21429	0.50606
Curated_gene_sets:sana_tnf_signaling_dn	71	-0.0019575	-0.00012707	0.12759	0.50612
GO_bp:go_autophagosome_organization	84	-0.0016611	-0.00011725	0.10785	0.50614
Curated_gene_sets:ji_carcinogenesis_by_kras_and_stk11_dn	15	-0.0046638	-0.00013939	0.3015	0.50617
Curated_gene_sets:lee_aging_muscle_dn	31	-0.002865	-0.00012304	0.1798	0.50636
GO_mf:go_acetyl_coa_c_acyltransferase_activity	6	-0.0071544	-0.00013527	0.4441	0.50643
Curated_gene_sets:graessmann_apoptosis_by_serum_deprivation_dn	213	-0.0011188	-0.00012526	0.069159	0.50645
GO_bp:go_response_to_endogenous_stimulus	1385	-0.00046478	-0.00012791	0.028202	0.50657
Curated_gene_sets:jison_sickle_cell_disease_up	149	-0.001422	-0.00013341	0.085273	0.50665
Curated_gene_sets:tomlins_prostate_cancer_dn	37	-0.0029009	-0.00013608	0.17314	0.50668
GO_bp:go_udp_n_acetylglucosamine_metabolic_process	6	-0.0087567	-0.00016557	0.5219	0.50669
GO_bp:go_reproduction	1207	-0.00050927	-0.00013159	0.030195	0.50673
GO_cc:go_cell_body_fiber	6	-0.008661	-0.00016376	0.50665	0.50682
GO_bp:go_cellular_response_to_estradiol_stimulus	29	-0.0036015	-0.00014961	0.20662	0.50695
Curated_gene_sets:mahadevan_gist_morphological_switch	13	-0.0050346	-0.00014009	0.28646	0.50701
GO_cc:go_aggresome	37	-0.0027865	-0.00013072	0.15817	0.50703
GO_bp:go_adenylate_cyclase_inhibiting_dopamine_receptor_signaling_pathway	5	-0.0077412	-0.00013362	0.43861	0.50704
GO_mf:go_small_protein_activating_enzyme_binding	5	-0.0086702	-0.00014966	0.4896	0.50706
GO_bp:go_positive_regulation_of_cell_killing	58	-0.0024986	-0.00014666	0.14091	0.50707
Curated_gene_sets:smid_breast_cancer_luminal_b_dn	459	-0.00087905	-0.0001434	0.049563	0.50708
GO_bp:go_type_i_interferon_production	105	-0.001719	-0.00013556	0.096108	0.50713
GO_bp:go_regulation_of_jun_kinase_activity	83	-0.0018846	-0.00013223	0.10448	0.5072
GO_bp:go_cranial_nerve_development	40	-0.0030276	-0.00014765	0.16577	0.50729
GO_cc:go_non_motile_cilium	121	-0.0016338	-0.00013825	0.089121	0.50731
Curated_gene_sets:tonks_targets_of_runx1_runx1t1_fusion_sustained_in_granulocyte_dn	7	-0.0072932	-0.00014894	0.39686	0.50733
Curated_gene_sets:senese_hdac1_targets_dn	219	-0.0012879	-0.00014618	0.06929	0.50741
Curated_gene_sets:graham_cml_dividing_vs_normal_dividing_up	9	-0.0065869	-0.00015252	0.35446	0.50741
Curated_gene_sets:kalma_e2f1_targets	10	-0.0058104	-0.00014181	0.31167	0.50744
Curated_gene_sets:reactome_interleukin_1_processing	7	-0.0057789	-0.00011802	0.30837	0.50748
Curated_gene_sets:reactome_formation_of_senescence_associated_heterochromatin_foci_sahf	15	-0.0055398	-0.00016557	0.29173	0.50758
GO_bp:go_positive_regulation_of_tumor_necrosis_factor_superfamily_cytokine_production	69	-0.0025421	-0.00016269	0.13165	0.5077
Curated_gene_sets:cheok_response_to_mercaptopurine_up	11	-0.0054101	-0.00013849	0.27834	0.50775
GO_mf:go_acyl_coa_ligase_activity	8	-0.007544	-0.0001647	0.3877	0.50776
GO_mf:go_cysteine_type_endopeptidase_inhibitor_activity	46	-0.0030721	-0.00016064	0.15745	0.50778
Curated_gene_sets:pid_integrin_a9b1_pathway	21	-0.0041559	-0.00014694	0.21084	0.50786
GO_mf:go_gtpase_activating_protein_binding	12	-0.0056756	-0.00015174	0.2877	0.50787
GO_bp:go_dorsal_root_ganglion_development	5	-0.010307	-0.00017791	0.52192	0.50788
Curated_gene_sets:mikkelsen_mef_hcp_with_h3_unmethylated	172	-0.0016244	-0.00016363	0.08098	0.508
GO_bp:go_negative_regulation_of_alpha_beta_t_cell_activation	34	-0.0037065	-0.00016669	0.18381	0.50804
Curated_gene_sets:ouellet_cultured_ovarian_cancer_invasive_vs_lmp_up	58	-0.0026037	-0.00015283	0.12881	0.50806
GO_bp:go_negative_regulation_of_circadian_rhythm	11	-0.006017	-0.00015402	0.29794	0.50806
GO_mf:go_transferase_activity_transferring_glycosyl_groups	246	-0.0013511	-0.0001624	0.066707	0.50808
GO_bp:go_attachment_of_spindle_microtubules_to_kinetochore	28	-0.00399	-0.00016287	0.19301	0.50825
Curated_gene_sets:ruan_response_to_troglitazone_up	22	-0.004998	-0.00018087	0.2406	0.50829
Curated_gene_sets:holleman_asparaginase_resistance_b_all_up	26	-0.0041946	-0.000165	0.1952	0.50857
Curated_gene_sets:simbulan_parp1_targets_dn	15	-0.0062008	-0.00018533	0.28628	0.50864
Curated_gene_sets:reactome_mitotic_g2_g2_m_phases	179	-0.0017161	-0.00017631	0.078667	0.5087
GO_bp:go_negative_regulation_of_chemokine_mediated_signaling_pathway	5	-0.011385	-0.00019652	0.52002	0.50873
Curated_gene_sets:kegg_endometrial_cancer	49	-0.0030265	-0.00016332	0.13817	0.50874
GO_bp:go_regulation_of_vascular_smooth_muscle_cell_dedifferentiation	2	-0.015215	-0.00016611	0.68555	0.50885
Curated_gene_sets:kim_myc_amplification_targets_up	163	-0.0018616	-0.0001826	0.083671	0.50888
GO_bp:go_outflow_tract_morphogenesis	62	-0.0030464	-0.00018485	0.13465	0.50902
Curated_gene_sets:reactome_mecp2_regulates_transcription_of_neuronal_ligands	7	-0.0077672	-0.00015862	0.34195	0.50906
Curated_gene_sets:wang_lmo4_targets_up	295	-0.0013306	-0.00017488	0.058143	0.50913
GO_bp:go_vascular_associated_smooth_muscle_cell_migration	21	-0.0057566	-0.00020354	0.24607	0.50933
Curated_gene_sets:charafe_breast_cancer_luminal_vs_basal_up	333	-0.0013229	-0.00018452	0.056288	0.50938
Curated_gene_sets:gozgit_esr1_targets_up	118	-0.0023094	-0.000193	0.095544	0.50964
GO_bp:go_folic_acid_transport	7	-0.010387	-0.00021213	0.42783	0.50968
GO_bp:go_nucleotide_excision_repair_dna_gap_filling	21	-0.0052826	-0.00018678	0.21749	0.50969
GO_bp:go_negative_regulation_of_interleukin_1_beta_secretion	8	-0.0093901	-0.000205	0.3854	0.50972
GO_bp:go_pro_b_cell_differentiation	9	-0.0079909	-0.00018503	0.32773	0.50973
GO_mf:go_potassium_chloride_symporter_activity	9	-0.0080038	-0.00018533	0.32804	0.50973
GO_bp:go_cgmp_biosynthetic_process	7	-0.009089	-0.00018562	0.37037	0.50979
Curated_gene_sets:kegg_basal_cell_carcinoma	46	-0.0036878	-0.00019284	0.14926	0.50986
Curated_gene_sets:reactome_netrin_mediated_repulsion_signals	8	-0.0098339	-0.00021469	0.39641	0.5099
GO_bp:go_regulation_of_cilium_beat_frequency	10	-0.0092419	-0.00022557	0.37166	0.50992
Curated_gene_sets:welcsh_brca1_targets_dn	116	-0.0022712	-0.0001882	0.09066	0.50999
GO_bp:go_positive_regulation_of_b_cell_proliferation	39	-0.0043329	-0.00020866	0.17289	0.51
GO_bp:go_regulation_of_epithelial_cell_differentiation	113	-0.0024491	-0.00020032	0.097633	0.51001
GO_bp:go_humoral_immune_response_mediated_by_circulating_immunoglobulin	41	-0.0042552	-0.0002101	0.16889	0.51005
GO_bp:go_regulation_of_interleukin_2_secretion	7	-0.0092686	-0.00018928	0.36745	0.51006
GO_bp:go_transcription_elongation_from_rna_polymerase_i_promoter	27	-0.0047128	-0.00018891	0.18503	0.51016
Curated_gene_sets:magrangeas_multiple_myeloma_igll_vs_iglk_up	35	-0.0047304	-0.00021584	0.1855	0.51017
GO_bp:go_growth_hormone_receptor_signaling_pathway_via_jak_stat	10	-0.009408	-0.00022962	0.36411	0.51031
GO_bp:go_flavone_metabolic_process	6	-0.0093069	-0.00017597	0.35853	0.51035
Curated_gene_sets:kegg_dna_replication	32	-0.0044547	-0.00019437	0.16951	0.51048
Curated_gene_sets:reactome_tp53_regulates_transcription_of_cell_death_genes	40	-0.0040586	-0.00019794	0.15332	0.51056
GO_bp:go_positive_regulation_of_protein_import	32	-0.0042478	-0.00018534	0.1602	0.51058
Curated_gene_sets:pid_retinoic_acid_pathway	29	-0.005046	-0.00020961	0.19012	0.51059
GO_cc:go_u6_snrnp	8	-0.010755	-0.00023479	0.40255	0.51066
Curated_gene_sets:reactome_rna_polymerase_i_transcription_termination	28	-0.0049268	-0.0002011	0.18382	0.51069
GO_bp:go_diaphragm_development	7	-0.011443	-0.0002337	0.42715	0.51069
Curated_gene_sets:mootha_tca	15	-0.0080244	-0.00023983	0.2982	0.51073
GO_bp:go_epithelial_cell_maturation	14	-0.0080288	-0.00023183	0.29756	0.51076
GO_bp:go_fucosylation	18	-0.0064477	-0.00021108	0.23826	0.51079
GO_bp:go_protein_targeting	364	-0.0014111	-0.00020559	0.051568	0.51092
Curated_gene_sets:houstis_ros	28	-0.0059551	-0.00024308	0.21666	0.51096
Curated_gene_sets:reactome_neurotransmitter_clearance	8	-0.011288	-0.00024643	0.41065	0.51096
GO_bp:go_regulation_of_cardiac_muscle_tissue_development	71	-0.0033831	-0.00021962	0.12265	0.511
Curated_gene_sets:reactome_fceri_mediated_caplus2_mobilization	28	-0.0056303	-0.00022982	0.2028	0.51107
GO_bp:go_cell_junction_maintenance	13	-0.0081621	-0.00022712	0.29352	0.51109
Curated_gene_sets:bruins_uvc_response_via_tp53_group_a	750	-0.0010696	-0.00022103	0.038171	0.51118
Curated_gene_sets:reactome_centrosome_maturation	70	-0.0034874	-0.00022479	0.12346	0.51127
GO_bp:go_alpha_amino_acid_metabolic_process	148	-0.0023234	-0.00021725	0.081774	0.51133
Curated_gene_sets:pid_rb_1pathway	60	-0.0038785	-0.00023153	0.13342	0.5116
Curated_gene_sets:kyng_werner_syndrom_dn	18	-0.0080857	-0.00026471	0.27709	0.51164
Curated_gene_sets:reactome_growth_hormone_receptor_signaling	20	-0.0071955	-0.00024829	0.24549	0.51169
Curated_gene_sets:reactome_vesicle_mediated_transport	594	-0.0012281	-0.00022696	0.041602	0.51177
GO_bp:go_regulation_of_protein_depolymerization	72	-0.0033454	-0.00021868	0.11335	0.51177
GO_bp:go_cellular_sodium_ion_homeostasis	15	-0.0075267	-0.00022496	0.25495	0.51178
Curated_gene_sets:wang_lsd1_targets_up	18	-0.0071062	-0.00023264	0.2382	0.5119
Curated_gene_sets:reactome_serotonin_and_melatonin_biosynthesis	3	-0.019117	-0.00025562	0.64063	0.5119
GO_bp:go_indole_containing_compound_biosynthetic_process	3	-0.019117	-0.00025562	0.64063	0.5119
Curated_gene_sets:spielman_lymphoblast_european_vs_asian_2fc_dn	15	-0.0072184	-0.00021574	0.24146	0.51192
Curated_gene_sets:lopez_mesothelioma_survival_up	12	-0.010461	-0.00027966	0.3436	0.51214
GO_bp:go_cellular_response_to_ethanol	11	-0.0094002	-0.00024062	0.30015	0.51249
Curated_gene_sets:biocarta_hes_pathway	8	-0.011958	-0.00026107	0.3813	0.51251
GO_bp:go_positive_regulation_of_stress_activated_protein_kinase_signaling_cascade	145	-0.0026348	-0.00024388	0.083924	0.51252
GO_mf:go_superoxide_generating_nadph_oxidase_activator_activity	6	-0.013705	-0.00025914	0.43562	0.51255
GO_bp:go_glial_cell_development	90	-0.003505	-0.00025603	0.11118	0.51257
GO_bp:go_meiotic_chromosome_separation	22	-0.0069288	-0.00025074	0.21904	0.51262
GO_bp:go_blastoderm_segmentation	18	-0.008167	-0.00026737	0.25624	0.51271
Curated_gene_sets:roversi_glioma_loh_regions	43	-0.0058543	-0.000296	0.18282	0.51277
GO_bp:go_cellular_response_to_interferon_alpha	9	-0.011148	-0.00025813	0.34639	0.51284
GO_bp:go_positive_regulation_of_cell_proliferation_involved_in_kidney_development	8	-0.011228	-0.00024512	0.34887	0.51284
GO_bp:go_immunoglobulin_production	88	-0.0033876	-0.0002447	0.10504	0.51286
GO_bp:go_positive_regulation_of_response_to_drug	19	-0.0080621	-0.00027116	0.24881	0.51292
Curated_gene_sets:pid_insulin_pathway	42	-0.0051819	-0.00025895	0.15896	0.513
Curated_gene_sets:schlosser_myc_targets_repressed_by_serum	148	-0.0028368	-0.00026526	0.086475	0.51308
GO_mf:go_fucosyltransferase_activity	11	-0.010695	-0.00027377	0.32177	0.51326
GO_bp:go_trna_transcription	7	-0.010592	-0.00021631	0.31528	0.5134
Curated_gene_sets:xu_akt1_targets_6hr	20	-0.0071009	-0.00024503	0.21094	0.51343
GO_bp:go_cardiac_muscle_tissue_development	189	-0.0025192	-0.00026587	0.074631	0.51346
Curated_gene_sets:biocarta_toll_pathway	18	-0.0082127	-0.00026886	0.24297	0.51348
GO_bp:go_cell_cell_junction_organization	140	-0.0030237	-0.00027506	0.089304	0.5135
GO_bp:go_regulation_of_mirna_metabolic_process	7	-0.010466	-0.00021374	0.30926	0.5135
Curated_gene_sets:hofmann_myelodysplastic_syndrom_high_risk_dn	17	-0.0091975	-0.00029263	0.27097	0.51354
Curated_gene_sets:mikkelsen_partially_reprogrammed_to_pluripotency	6	-0.015211	-0.00028761	0.44559	0.51362
Curated_gene_sets:reactome_clathrin_mediated_endocytosis	131	-0.0030644	-0.00026973	0.08893	0.51374
Curated_gene_sets:nakamura_adipogenesis_early_up	53	-0.0049246	-0.00027635	0.14169	0.51386
GO_mf:go_protein_geranylgeranyltransferase_activity	4	-0.022262	-0.00034371	0.63946	0.51389
Curated_gene_sets:mikkelsen_pluripotent_state_dn	6	-0.014417	-0.0002726	0.41188	0.51396
GO_bp:go_negative_regulation_of_cyclin_dependent_protein_kinase_activity	27	-0.0074515	-0.00029869	0.20917	0.51421
GO_bp:go_protein_demethylation	24	-0.006926	-0.00026177	0.18972	0.51456
GO_bp:go_negative_regulation_of_mitophagy	6	-0.014727	-0.00027846	0.40332	0.51456
GO_bp:go_cardiac_left_ventricle_morphogenesis	13	-0.012288	-0.00034192	0.33579	0.5146
GO_bp:go_maintenance_of_organelle_location	11	-0.010616	-0.00027173	0.28699	0.51475
GO_bp:go_death_inducing_signaling_complex_assembly	8	-0.011918	-0.00026019	0.31988	0.51486
Curated_gene_sets:kenny_ctnnb1_targets_up	46	-0.0055838	-0.00029198	0.14915	0.51493
GO_bp:go_positive_regulation_of_fibroblast_growth_factor_receptor_signaling_pathway	7	-0.014692	-0.00030003	0.39107	0.51498
Curated_gene_sets:kegg_pathways_in_cancer	294	-0.0022534	-0.00029568	0.059772	0.51504
GO_bp:go_direct_ossification	6	-0.015307	-0.00028941	0.40602	0.51504
Curated_gene_sets:alonso_metastasis_neural_up	15	-0.01061	-0.00031712	0.28037	0.51509
Curated_gene_sets:reactome_downstream_signal_transduction	29	-0.0069492	-0.00028867	0.18334	0.51512
Curated_gene_sets:roessler_liver_cancer_metastasis_up	95	-0.0038868	-0.00029165	0.10246	0.51513
GO_bp:go_negative_regulation_of_humoral_immune_response	11	-0.01264	-0.00032354	0.33273	0.51515
GO_bp:go_exocytic_process	77	-0.0042919	-0.00029009	0.11173	0.51532
GO_mf:go_sodium_channel_regulator_activity	31	-0.0073329	-0.00031492	0.1899	0.5154
GO_mf:go_phosphatidylinositol_4_5_bisphosphate_phosphatase_activity	10	-0.012693	-0.00030981	0.32596	0.51553
Curated_gene_sets:reactome_signaling_by_mst1	5	-0.016056	-0.00027714	0.41212	0.51554
Curated_gene_sets:biocarta_biopeptides_pathway	28	-0.0069857	-0.00028515	0.17904	0.51556
GO_bp:go_negative_regulation_of_amine_transport	22	-0.0093169	-0.00033716	0.23791	0.51562
GO_bp:go_positive_regulation_of_heterotypic_cell_cell_adhesion	13	-0.011228	-0.00031244	0.28675	0.51562
GO_bp:go_sodium_ion_export_across_plasma_membrane	14	-0.0095594	-0.00027603	0.24413	0.51562
Curated_gene_sets:benporath_oct4_targets	255	-0.0025556	-0.00031267	0.064653	0.51577
GO_bp:go_positive_regulation_of_cytoplasmic_mrna_processing_body_assembly	6	-0.018009	-0.0003405	0.4554	0.51577
GO_bp:go_positive_regulation_of_axonogenesis	69	-0.0054152	-0.00034656	0.13674	0.51579
Curated_gene_sets:fournier_acinar_development_late_2	247	-0.0024597	-0.00029624	0.061757	0.51588
GO_bp:go_peptidyl_serine_autophosphorylation	7	-0.016576	-0.00033851	0.41586	0.5159
Curated_gene_sets:grabarczyk_bcl11b_targets_up	67	-0.0048595	-0.00030648	0.12044	0.51609
Curated_gene_sets:reactome_interleukin_20_family_signaling	21	-0.0098918	-0.00034975	0.24469	0.51612
GO_bp:go_endocardium_morphogenesis	4	-0.01828	-0.00028223	0.44756	0.51629
GO_bp:go_neural_plate_regionalization	5	-0.020246	-0.00034946	0.49529	0.5163
GO_cc:go_chromosome_passenger_complex	5	-0.01996	-0.00034453	0.48834	0.5163
GO_mf:go_dna_translocase_activity	3	-0.032547	-0.00043519	0.79189	0.51639
Curated_gene_sets:reactome_androgen_biosynthesis	9	-0.014329	-0.00033179	0.34629	0.5165
Curated_gene_sets:reactome_protein_ubiquitination	62	-0.0054508	-0.00033074	0.13154	0.51653
Curated_gene_sets:reactome_dna_replication	117	-0.0037006	-0.00030796	0.089129	0.51656
Curated_gene_sets:biocarta_il4_pathway	9	-0.015012	-0.00034761	0.36082	0.51659
GO_cc:go_chromatoid_body	13	-0.01357	-0.0003776	0.32502	0.51665
Curated_gene_sets:tavor_cebpa_targets_dn	22	-0.0090833	-0.00032871	0.21735	0.51667
GO_bp:go_regulation_of_non_membrane_spanning_protein_tyrosine_kinase_activity	7	-0.017533	-0.00035806	0.41471	0.51686
GO_bp:go_regulation_of_release_of_sequestered_calcium_ion_into_cytosol	70	-0.0051932	-0.00033475	0.12247	0.51691
GO_bp:go_s_shaped_body_morphogenesis	7	-0.016585	-0.0003387	0.3887	0.51702
Curated_gene_sets:reactome_raf_independent_mapk1_3_activation	20	-0.010299	-0.0003554	0.24099	0.51704
Curated_gene_sets:reactome_erythrocytes_take_up_oxygen_and_release_carbon_dioxide	7	-0.015374	-0.00031396	0.35897	0.51708
GO_bp:go_ventral_spinal_cord_interneuron_differentiation	13	-0.012553	-0.00034929	0.29181	0.51716
GO_bp:go_mitochondrial_genome_maintenance	21	-0.0096599	-0.00034155	0.22338	0.51725
Curated_gene_sets:reactome_regulation_of_signaling_by_nodal	8	-0.012545	-0.00027387	0.28914	0.5173
GO_bp:go_positive_regulation_of_tissue_remodeling	28	-0.0088371	-0.00036072	0.20304	0.51736
GO_bp:go_regulation_of_neural_precursor_cell_proliferation	73	-0.0051496	-0.00033894	0.1182	0.51738
Curated_gene_sets:abe_vegfa_targets	17	-0.011792	-0.00037517	0.26864	0.51751
GO_cc:go_cohesin_complex	10	-0.01315	-0.00032096	0.29763	0.51762
GO_cc:go_gap_junction	27	-0.0096197	-0.0003856	0.21628	0.51774
GO_cc:go_transcription_factor_tftc_complex	12	-0.011611	-0.00031042	0.26075	0.51776
GO_mf:go_n_acetylgalactosamine_4_o_sulfotransferase_activity	4	-0.02859	-0.00044141	0.63995	0.51782
GO_cc:go_platelet_alpha_granule_membrane	15	-0.013953	-0.00041702	0.31042	0.51793
GO_cc:go_messenger_ribonucleoprotein_complex	8	-0.015409	-0.0003364	0.34234	0.51795
GO_bp:go_feeding_behavior	75	-0.0054597	-0.00036423	0.12101	0.51799
Curated_gene_sets:smid_breast_cancer_relapse_in_pleura_dn	22	-0.010667	-0.00038603	0.2356	0.51806
GO_bp:go_norepinephrine_biosynthetic_process	3	-0.030514	-0.000408	0.6731	0.51808
GO_bp:go_regulation_of_natural_killer_cell_differentiation	14	-0.012603	-0.00036392	0.27777	0.51809
GO_bp:go_protein_ufmylation	5	-0.017484	-0.00030178	0.38525	0.5181
GO_cc:go_anchored_component_of_external_side_of_plasma_membrane	14	-0.012954	-0.00037404	0.28397	0.51819
Curated_gene_sets:reactome_signaling_by_fgfr2_iiia_tm	18	-0.0096453	-0.00031576	0.21129	0.5182
GO_bp:go_medium_chain_fatty_acid_biosynthetic_process	6	-0.020338	-0.00038455	0.44026	0.51842
Curated_gene_sets:spielman_lymphoblast_european_vs_asian_dn	529	-0.0019985	-0.00034924	0.043223	0.51844
GO_bp:go_muscle_hypertrophy_in_response_to_stress	23	-0.0095775	-0.00035437	0.20687	0.51846
GO_cc:go_ciliary_part	396	-0.0024099	-0.00036585	0.051739	0.51858
GO_mf:go_atp_gated_ion_channel_activity	8	-0.017006	-0.00037126	0.36412	0.51862
Curated_gene_sets:kegg_rig_i_like_receptor_signaling_pathway	51	-0.0067142	-0.00036962	0.14332	0.51868
GO_mf:go_rna_stem_loop_binding	14	-0.012262	-0.00035406	0.26056	0.51877
Curated_gene_sets:becker_tamoxifen_resistance_dn	48	-0.0074721	-0.0003991	0.15824	0.51883
Curated_gene_sets:tomlins_metastasis_up	12	-0.012797	-0.00034213	0.2704	0.51887
Curated_gene_sets:biocarta_ucalpain_pathway	11	-0.014631	-0.00037453	0.30773	0.51896
Curated_gene_sets:pid_arf_3pathway	18	-0.0097799	-0.00032017	0.2053	0.519
GO_cc:go_endoplasmic_reticulum	1603	-0.0012612	-0.00037075	0.026373	0.51907
Curated_gene_sets:reactome_heparan_sulfate_heparin_hs_gag_metabolism	45	-0.0075387	-0.00038991	0.15599	0.51927
GO_bp:go_pituitary_gland_development	36	-0.0086743	-0.00040139	0.17921	0.5193
GO_mf:go_phospholipase_activity	91	-0.0053904	-0.00039592	0.11123	0.51933
Curated_gene_sets:crosby_e2f4_targets	6	-0.023176	-0.00043822	0.47716	0.51937
GO_bp:go_positive_regulation_of_activation_of_janus_kinase_activity	6	-0.02331	-0.00044074	0.47936	0.51939
Curated_gene_sets:lui_thyroid_cancer_cluster_1	43	-0.0073882	-0.00037356	0.15185	0.5194
GO_bp:go_positive_regulation_of_monocyte_chemotaxis	15	-0.014657	-0.00043807	0.30034	0.51946
GO_bp:go_dna_demethylation	24	-0.012542	-0.00047403	0.25616	0.51952
GO_bp:go_bile_acid_biosynthetic_process	32	-0.0081926	-0.00035746	0.16558	0.51973
GO_cc:go_mll3_4_complex	9	-0.015679	-0.00036306	0.31623	0.51977
GO_bp:go_negative_regulation_of_oxidative_phosphorylation	6	-0.025914	-0.00048998	0.52199	0.5198
GO_mf:go_hormone_binding	91	-0.0055098	-0.00040469	0.11026	0.51993
Curated_gene_sets:hollern_adenomyoepithelial_breast_tumor	15	-0.012498	-0.00037355	0.24986	0.51995
GO_mf:go_gtpase_activity	279	-0.0030183	-0.00038599	0.060299	0.51996
GO_bp:go_regulation_of_protein_tyrosine_kinase_activity	77	-0.0063147	-0.00042682	0.12608	0.51997
Curated_gene_sets:gavin_foxp3_targets_cluster_t4	94	-0.0052872	-0.00039465	0.1054	0.52
GO_bp:go_bradykinin_catabolic_process	5	-0.022163	-0.00038255	0.44131	0.52003
GO_bp:go_establishment_of_protein_localization_to_endoplasmic_reticulum	91	-0.0049145	-0.00036096	0.097707	0.52006
Curated_gene_sets:reactome_scavenging_by_class_f_receptors	5	-0.021091	-0.00036404	0.41858	0.52009
GO_bp:go_b_cell_differentiation	106	-0.0052508	-0.00041605	0.10411	0.52011
GO_mf:go_lipid_binding	639	-0.0020075	-0.00038425	0.03976	0.52013
Curated_gene_sets:reactome_ldl_clearance	19	-0.011182	-0.00037608	0.22048	0.52022
Curated_gene_sets:reactome_biological_oxidations	201	-0.0038744	-0.00042153	0.076223	0.52027
GO_bp:go_negative_regulation_of_epithelial_to_mesenchymal_transition	25	-0.010969	-0.0004231	0.21556	0.52029
GO_bp:go_epithelial_tube_branching_involved_in_lung_morphogenesis	28	-0.0099659	-0.0004068	0.19579	0.5203
Curated_gene_sets:pid_ar_tf_pathway	48	-0.0067416	-0.00036008	0.13197	0.52037
GO_bp:go_excitatory_chemical_synaptic_transmission	8	-0.021844	-0.00047688	0.42717	0.52039
Curated_gene_sets:reactome_activation_of_trka_receptors	5	-0.02797	-0.00048278	0.5455	0.52045
Curated_gene_sets:dazard_response_to_uv_scc_up	84	-0.0060099	-0.00042419	0.11701	0.52048
GO_bp:go_formation_of_translation_preinitiation_complex	8	-0.020684	-0.00045157	0.40026	0.52061
Curated_gene_sets:qi_hypoxia_targets_of_hif1a_and_foxa2	33	-0.0088401	-0.00039168	0.16982	0.52076
GO_mf:go_voltage_gated_chloride_channel_activity	9	-0.018843	-0.0004363	0.36029	0.52085
Curated_gene_sets:zhan_variable_early_differentiation_genes_dn	26	-0.010062	-0.00039579	0.1908	0.52103
GO_cc:go_spectrin_associated_cytoskeleton	9	-0.017835	-0.00041298	0.33815	0.52103
GO_bp:go_mitochondrial_trna_methylation	5	-0.02088	-0.00036041	0.39343	0.52116
Curated_gene_sets:rankin_angiogenic_targets_of_vhl_hif2a_up	5	-0.025543	-0.0004409	0.47584	0.5214
Curated_gene_sets:nikolsky_breast_cancer_17q11_q21_amplicon	118	-0.0080682	-0.00067426	0.1499	0.52146
GO_mf:go_ribonucleotide_binding	1670	-0.0013841	-0.00041439	0.025711	0.52147
Curated_gene_sets:amit_serum_response_20_mcf10a	15	-0.014908	-0.00044558	0.27616	0.52153
GO_cc:go_ap_1_adaptor_complex	6	-0.019863	-0.00037557	0.36717	0.52157
GO_bp:go_negative_regulation_of_membrane_depolarization	5	-0.025033	-0.0004321	0.46253	0.52158
GO_mf:go_nadph_hemoprotein_reductase_activity	5	-0.02175	-0.00037543	0.40168	0.52159
GO_cc:go_granular_component	3	-0.040326	-0.00053919	0.73955	0.52174
GO_bp:go_pore_complex_assembly	14	-0.01419	-0.00040973	0.25857	0.52188
Curated_gene_sets:ohm_embryonic_carcinoma_dn	8	-0.022648	-0.00049445	0.41172	0.52193
GO_cc:go_recycling_endosome	153	-0.0043798	-0.00041634	0.079553	0.52195
Curated_gene_sets:reactome_phenylalanine_metabolism	6	-0.027179	-0.0005139	0.49361	0.52196
GO_bp:go_antigen_processing_and_presentation_of_lipid_antigen_via_mhc_class_ib	7	-0.024826	-0.00050701	0.44987	0.522
Curated_gene_sets:reactome_tak1_activates_nfkb_by_phosphorylation_and_activation_of_ikks_complex	26	-0.01147	-0.0004512	0.20781	0.52201
GO_bp:go_negative_regulation_of_norepinephrine_secretion	5	-0.027329	-0.00047173	0.4923	0.52214
Curated_gene_sets:sansom_apc_targets_require_myc	188	-0.0038493	-0.00040519	0.068987	0.52225
GO_bp:go_chaperone_mediated_protein_transport	9	-0.017696	-0.00040974	0.31703	0.52226
Curated_gene_sets:reactome_post_chaperonin_tubulin_folding_pathway	18	-0.013862	-0.0004538	0.24823	0.52227
Curated_gene_sets:reactome_presynaptic_function_of_kainate_receptors	20	-0.013466	-0.00046467	0.2391	0.52246
GO_bp:go_histone_methylation	123	-0.004986	-0.00042535	0.088323	0.52251
GO_bp:go_positive_regulation_of_cytokine_production_involved_in_inflammatory_response	14	-0.016699	-0.00048219	0.29562	0.52252
Curated_gene_sets:biocarta_vdr_pathway	21	-0.010892	-0.0003851	0.19232	0.52258
GO_mf:go_phosphotransferase_activity_phosphate_group_as_acceptor	33	-0.0095546	-0.00042333	0.16862	0.52259
Curated_gene_sets:reactome_switching_of_origins_to_a_post_replicative_state	85	-0.0059434	-0.00042197	0.10482	0.52261
GO_bp:go_activation_of_nf_kappab_inducing_kinase_activity	15	-0.016886	-0.00050469	0.29757	0.52263
GO_mf:go_sphingomyelin_phosphodiesterase_activity	6	-0.021968	-0.00041537	0.38442	0.52279
GO_mf:go_nucleoside_transmembrane_transporter_activity	7	-0.024438	-0.00049908	0.42686	0.52283
GO_bp:go_very_long_chain_fatty_acid_metabolic_process	12	-0.018167	-0.00048569	0.31711	0.52284
Curated_gene_sets:reactome_rna_polymerase_iii_transcription_initiation_from_type_1_promoter	27	-0.010069	-0.00040361	0.1752	0.52292
GO_bp:go_hyaluronan_biosynthetic_process	14	-0.015507	-0.00044776	0.26939	0.52295
Curated_gene_sets:graessmann_apoptosis_by_doxorubicin_dn	1549	-0.0015339	-0.00044406	0.026615	0.52298
Curated_gene_sets:weber_methylated_icp_in_sperm_dn	12	-0.0171	-0.00045716	0.29651	0.52299
GO_bp:go_mitochondrial_ribosome_assembly	6	-0.021336	-0.00040342	0.37004	0.52299
GO_bp:go_hindbrain_morphogenesis	33	-0.010902	-0.00048302	0.18894	0.52301
Curated_gene_sets:tonks_targets_of_runx1_runx1t1_fusion_sustained_in_monocyte_up	19	-0.014726	-0.00049529	0.25451	0.52307
GO_bp:go_regulation_of_mesenchymal_stem_cell_differentiation	5	-0.024062	-0.00041534	0.41591	0.52307
Curated_gene_sets:dierick_serotonin_function_genes	6	-0.025783	-0.0004875	0.44466	0.52312
GO_mf:go_histone_methyltransferase_activity_h3_k9_specific_	9	-0.018628	-0.00043133	0.32036	0.52318
GO_bp:go_epithelial_cell_proliferation_involved_in_salivary_gland_morphogenesis	4	-0.031131	-0.00048064	0.53373	0.52326
GO_bp:go_muscle_atrophy	11	-0.01928	-0.00049352	0.3286	0.52339
GO_bp:go_negative_regulation_of_dna_replication	33	-0.0096145	-0.00042599	0.16303	0.52351
Curated_gene_sets:wang_tumor_invasiveness_dn	182	-0.0043981	-0.00045559	0.074392	0.52357
GO_bp:go_regulation_of_synaptic_transmission_gabaergic	30	-0.010322	-0.00043609	0.1744	0.5236
GO_bp:go_sensory_perception_of_temperature_stimulus	19	-0.014772	-0.00049684	0.2489	0.52366
GO_mf:go_potassium_ion_leak_channel_activity	15	-0.015967	-0.00047723	0.26889	0.52368
GO_mf:go_opioid_receptor_activity	8	-0.0232	-0.00050649	0.38831	0.52382
GO_bp:go_negative_regulation_of_organic_acid_transport	18	-0.014304	-0.00046827	0.23921	0.52384
Curated_gene_sets:lian_lipa_targets_6m	64	-0.0078533	-0.00048412	0.13049	0.52399
Curated_gene_sets:tomlins_metastasis_dn	19	-0.013735	-0.00046194	0.22819	0.524
Curated_gene_sets:park_tretinoin_response_and_rara_plzf_fusion	20	-0.015318	-0.00052856	0.25335	0.52411
GO_bp:go_termination_of_rna_polymerase_ii_transcription	29	-0.010706	-0.00044473	0.17655	0.52418
GO_mf:go_transmembrane_receptor_protein_kinase_activity	78	-0.0076112	-0.00051776	0.12548	0.52418
GO_bp:go_positive_regulation_of_epidermal_growth_factor_activated_receptor_activity	7	-0.023261	-0.00047504	0.38288	0.52422
Curated_gene_sets:suzuki_response_to_tsa	13	-0.016307	-0.00045376	0.26632	0.52441
Curated_gene_sets:biocarta_eif_pathway	14	-0.016069	-0.00046401	0.26238	0.52442
GO_bp:go_regulation_of_nitric_oxide_synthase_activity	40	-0.0092231	-0.00044981	0.14998	0.52452
GO_bp:go_mesenchymal_to_epithelial_transition_involved_in_metanephros_morphogenesis	12	-0.020346	-0.00054395	0.33085	0.52452
GO_bp:go_positive_regulation_of_lipid_catabolic_process	18	-0.014135	-0.00046276	0.22936	0.52457
GO_bp:go_organic_hydroxy_compound_transport	210	-0.0043641	-0.00048519	0.070789	0.52458
GO_bp:go_regulation_of_epithelial_cell_proliferation_involved_in_lung_morphogenesis	6	-0.028869	-0.00054584	0.46727	0.52463
Curated_gene_sets:hwang_prostate_cancer_markers	22	-0.013705	-0.00049596	0.22165	0.52465
Curated_gene_sets:barrier_cancer_relapse_tumor_sample_up	10	-0.021485	-0.00052438	0.34698	0.52469
GO_cc:go_nuclear_pore_nuclear_basket	7	-0.019885	-0.0004061	0.32086	0.52471
GO_bp:go_mitotic_sister_chromatid_cohesion	18	-0.014707	-0.00048148	0.23707	0.52473
Curated_gene_sets:zhan_multiple_myeloma_cd2_dn	45	-0.0094695	-0.00048977	0.15224	0.5248
Curated_gene_sets:kumar_targets_of_mll_af9_fusion	345	-0.0035478	-0.0005035	0.056863	0.52487
GO_bp:go_regulation_of_dna_biosynthetic_process	95	-0.006311	-0.00047355	0.10116	0.52487
Curated_gene_sets:der_ifn_beta_response_up	86	-0.0068922	-0.00049219	0.11029	0.52491
GO_cc:go_pebow_complex	5	-0.03161	-0.00054562	0.50544	0.52493
GO_bp:go_regulation_of_cardiocyte_differentiation	43	-0.01035	-0.00052331	0.16546	0.52494
Curated_gene_sets:reactome_pka_activation_in_glucagon_signalling	15	-0.01681	-0.0005024	0.26694	0.5251
GO_mf:go_phosphate_ion_binding	9	-0.019047	-0.00044103	0.30158	0.52518
Curated_gene_sets:reactome_irf3_mediated_induction_of_type_i_ifn	9	-0.019393	-0.00044904	0.30664	0.52521
GO_mf:go_guanine_thymine_mispair_binding	6	-0.021952	-0.00041507	0.34692	0.52523
GO_bp:go_phenotypic_switching	7	-0.025563	-0.00052206	0.40384	0.52524
GO_bp:go_regulation_of_phenotypic_switching	7	-0.025563	-0.00052206	0.40384	0.52524
GO_bp:go_protein_o_linked_glycosylation	99	-0.0064962	-0.00049755	0.10246	0.52528
GO_bp:go_regulation_of_proteolysis	596	-0.0026838	-0.00049678	0.041765	0.52562
GO_bp:go_regulation_of_glucocorticoid_receptor_signaling_pathway	7	-0.024716	-0.00050476	0.38442	0.52563
GO_bp:go_myelin_maintenance	11	-0.021442	-0.00054886	0.33299	0.52567
Curated_gene_sets:fridman_senescence_up	65	-0.0083442	-0.00051837	0.12916	0.52575
GO_bp:go_transmembrane_receptor_protein_tyrosine_phosphatase_signaling_pathway	6	-0.028269	-0.0005345	0.43645	0.52582
Curated_gene_sets:reactome_release_of_apoptotic_factors_from_the_mitochondria	5	-0.024669	-0.00042581	0.37734	0.52606
Curated_gene_sets:pid_erb_genomic_pathway	13	-0.017344	-0.00048262	0.26509	0.52608
Curated_gene_sets:samols_targets_of_khsv_mirnas_dn	48	-0.0091613	-0.00048933	0.13995	0.5261
GO_bp:go_regulation_of_histone_phosphorylation	11	-0.022323	-0.00057141	0.33847	0.52629
GO_bp:go_positive_regulation_of_lipoprotein_particle_clearance	5	-0.03104	-0.00053577	0.46946	0.52636
GO_bp:go_positive_regulation_of_ubiquitin_protein_transferase_activity	28	-0.013302	-0.00054296	0.20063	0.52643
Curated_gene_sets:reactome_synthesis_of_12_eicosatetraenoic_acid_derivatives	7	-0.027302	-0.00055756	0.41159	0.52644
Curated_gene_sets:perez_tp63_targets	293	-0.0040548	-0.00053115	0.060594	0.52668
GO_bp:go_positive_regulation_of_mitochondrial_depolarization	10	-0.020059	-0.00048957	0.29909	0.52673
Curated_gene_sets:pid_s1p_s1p4_pathway	13	-0.018284	-0.00050875	0.27231	0.52677
GO_bp:go_negative_regulation_of_t_cell_cytokine_production	6	-0.025612	-0.00048426	0.38122	0.52678
GO_bp:go_copper_ion_import	5	-0.024698	-0.00042631	0.36728	0.52681
GO_mf:go_sodium_channel_inhibitor_activity	7	-0.027972	-0.00057124	0.41595	0.52681
GO_bp:go_positive_regulation_of_heart_growth	35	-0.012296	-0.00056104	0.18202	0.52693
GO_mf:go_phosphatidylinositol_3_kinase_activity	11	-0.019363	-0.00049563	0.28642	0.52695
GO_bp:go_positive_regulation_of_dna_metabolic_process	137	-0.0057212	-0.00051488	0.084584	0.52696
GO_mf:go_core_promoter_sequence_specific_dna_binding	38	-0.011126	-0.0005289	0.16424	0.527
Curated_gene_sets:nakamura_tumor_zone_peripheral_vs_central_up	239	-0.0045191	-0.00053552	0.066516	0.52708
Curated_gene_sets:martin_viral_gpcr_signaling_dn	43	-0.010591	-0.00053549	0.15569	0.52712
GO_bp:go_golgi_vesicle_budding	70	-0.0078909	-0.00050864	0.11523	0.5273
GO_bp:go_negative_regulation_of_fibroblast_apoptotic_process	7	-0.02338	-0.00047747	0.34115	0.52732
Curated_gene_sets:vandesluis_commd1_targets_group_4_up	11	-0.019276	-0.00049341	0.27987	0.52745
GO_bp:go_cellular_senescence	59	-0.0090968	-0.00053851	0.13192	0.52749
GO_mf:go_nucleobase_containing_compound_kinase_activity	37	-0.011777	-0.00055246	0.16909	0.52776
GO_bp:go_negative_regulation_of_rna_metabolic_process	40	-0.010719	-0.00052278	0.15383	0.52778
GO_cc:go_mitochondrial_intermembrane_space_protein_transporter_complex	4	-0.025726	-0.00039718	0.36893	0.5278
Curated_gene_sets:reactome_rrna_modification_in_the_nucleus_and_cytosol	53	-0.0087258	-0.00048967	0.12507	0.52781
Curated_gene_sets:pid_cmyb_pathway	73	-0.0084102	-0.00055356	0.12051	0.52782
GO_bp:go_negative_regulation_of_endoplasmic_reticulum_unfolded_protein_response	9	-0.021534	-0.00049862	0.30827	0.52784
GO_bp:go_tolerance_induction_dependent_upon_immune_response	3	-0.047375	-0.00063346	0.67773	0.52786
Curated_gene_sets:kegg_bladder_cancer	38	-0.011209	-0.00053287	0.16007	0.52791
Curated_gene_sets:vart_kshv_infection_angiogenic_markers_up	137	-0.0062219	-0.00055994	0.088832	0.52792
GO_bp:go_carbohydrate_catabolic_process	156	-0.0056082	-0.00053827	0.080051	0.52793
Curated_gene_sets:zhan_multiple_myeloma_up	50	-0.0097795	-0.00053309	0.13951	0.52794
GO_bp:go_mammary_gland_morphogenesis	41	-0.011281	-0.000557	0.16096	0.52794
GO_mf:go_calcium_release_channel_activity	19	-0.016428	-0.00055254	0.23319	0.52808
GO_bp:go_regulation_of_tau_protein_kinase_activity	9	-0.024105	-0.00055816	0.34158	0.52813
Curated_gene_sets:kegg_drug_metabolism_other_enzymes	49	-0.012123	-0.00065421	0.17156	0.52817
Curated_gene_sets:kegg_ribosome	66	-0.0083507	-0.00052274	0.11809	0.52819
GO_bp:go_inner_cell_mass_cell_proliferation	13	-0.018906	-0.00052607	0.26734	0.52819
Curated_gene_sets:shaffer_irf4_targets_in_activated_b_lymphocyte	72	-0.0081964	-0.0005358	0.11586	0.5282
Curated_gene_sets:bosco_th1_cytotoxic_module	101	-0.0074727	-0.00057806	0.10482	0.52842
Curated_gene_sets:gargalovic_response_to_oxidized_phospholipids_magenta_dn	11	-0.018548	-0.00047478	0.25867	0.52858
GO_bp:go_negative_regulation_of_transcription_initiation_from_rna_polymerase_ii_promoter	5	-0.036904	-0.000637	0.51307	0.52867
GO_mf:go_5_deoxyribose_5_phosphate_lyase_activity	5	-0.032641	-0.00056341	0.45269	0.52874
Curated_gene_sets:reactome_mitotic_metaphase_and_anaphase	182	-0.0054743	-0.00056707	0.074857	0.52915
Curated_gene_sets:wong_proteasome_gene_module	41	-0.011124	-0.00054922	0.1516	0.52925
Curated_gene_sets:maekawa_atf2_targets	18	-0.01594	-0.00052183	0.2155	0.52948
GO_bp:go_negative_regulation_of_double_strand_break_repair_via_homologous_recombination	14	-0.021557	-0.00062246	0.2912	0.52951
Curated_gene_sets:zhan_early_differentiation_genes_up	5	-0.031474	-0.00054328	0.4223	0.52971
GO_bp:go_negative_regulation_of_epithelial_cell_differentiation_involved_in_kidney_development	4	-0.040731	-0.00062885	0.54634	0.52971
GO_bp:go_oligosaccharide_biosynthetic_process	15	-0.019615	-0.00058624	0.26069	0.52999
Curated_gene_sets:kyng_dna_damage_dn	159	-0.0060159	-0.00058287	0.079803	0.53004
GO_bp:go_caveolin_mediated_endocytosis	9	-0.026373	-0.00061067	0.34983	0.53005
GO_bp:go_dephosphorylation	414	-0.0036523	-0.00056661	0.048391	0.53008
Curated_gene_sets:tcga_glioblastoma_copy_number_up	69	-0.011625	-0.00074401	0.15357	0.53017
Curated_gene_sets:reactome_triglyceride_catabolism	17	-0.019427	-0.00061808	0.25512	0.53035
Curated_gene_sets:reactome_epigenetic_regulation_of_gene_expression	106	-0.007933	-0.00062858	0.10356	0.53053
GO_bp:go_somatic_motor_neuron_differentiation	4	-0.041093	-0.00063444	0.53602	0.53055
GO_bp:go_anatomical_structure_homeostasis	368	-0.0040091	-0.00058722	0.052191	0.53061
GO_bp:go_glycolytic_process	90	-0.0080768	-0.00058998	0.10429	0.53086
GO_mf:go_2_oxoglutarate_dependent_dioxygenase_activity	43	-0.011999	-0.0006067	0.15471	0.53091
GO_bp:go_negative_regulation_of_immune_effector_process	98	-0.0082547	-0.00062905	0.10637	0.53093
GO_mf:go_fucose_binding	4	-0.035997	-0.00055577	0.46364	0.53094
GO_bp:go_regulation_of_anoikis	22	-0.017568	-0.00063577	0.22623	0.53095
Curated_gene_sets:lein_pons_markers	76	-0.0084738	-0.00056904	0.10904	0.53097
GO_bp:go_negative_regulation_of_interferon_alpha_production	5	-0.033984	-0.0005866	0.43715	0.53098
Curated_gene_sets:reactome_dna_damage_telomere_stress_induced_senescence	51	-0.012313	-0.00067786	0.15796	0.53107
GO_bp:go_negative_regulation_of_potassium_ion_transmembrane_transport	21	-0.019145	-0.00067691	0.24547	0.53108
GO_bp:go_intrinsic_apoptotic_signaling_pathway_in_response_to_oxidative_stress	36	-0.01308	-0.00060525	0.16646	0.53132
GO_bp:go_negative_regulation_of_macroautophagy	27	-0.014872	-0.00059615	0.18881	0.53139
Curated_gene_sets:boquest_stem_cell_dn	199	-0.0058972	-0.00063845	0.074716	0.53145
GO_cc:go_ada2_gcn5_ada3_transcription_activator_complex	14	-0.019538	-0.00056416	0.24756	0.53145
GO_bp:go_regulation_of_pigment_cell_differentiation	8	-0.033783	-0.00073753	0.42766	0.53148
GO_bp:go_regulation_of_nucleotide_biosynthetic_process	29	-0.014928	-0.0006201	0.18894	0.53149
Curated_gene_sets:mikkelsen_ips_icp_with_h3k27me3	45	-0.011502	-0.00059492	0.14553	0.5315
GO_bp:go_negative_regulation_of_vascular_smooth_muscle_cell_differentiation	8	-0.031892	-0.00069626	0.403	0.53154
Curated_gene_sets:ross_aml_with_mll_fusions	68	-0.0092873	-0.00059007	0.11729	0.53155
GO_mf:go_gap_junction_channel_activity	11	-0.027311	-0.0006991	0.3447	0.53158
Curated_gene_sets:williams_esr2_targets_up	28	-0.015292	-0.00062421	0.19176	0.53178
Curated_gene_sets:moreira_response_to_tsa_up	20	-0.01656	-0.00057144	0.20757	0.5318
GO_bp:go_response_to_phenylpropanoid	4	-0.039106	-0.00060376	0.48975	0.53182
Curated_gene_sets:pid_cxcr4_pathway	99	-0.0079955	-0.00061238	0.099976	0.53187
GO_bp:go_regulation_of_water_loss_via_skin	23	-0.017876	-0.00066142	0.22324	0.53191
Curated_gene_sets:reactome_trp_channels	26	-0.015538	-0.0006112	0.19387	0.53194
GO_bp:go_positive_regulation_of_calcium_ion_transmembrane_transporter_activity	35	-0.014088	-0.00064278	0.17571	0.53195
Curated_gene_sets:ongusaha_tp53_targets	28	-0.014084	-0.00057488	0.1754	0.532
GO_mf:go_hormone_receptor_binding	158	-0.0064375	-0.00062178	0.080144	0.53201
GO_bp:go_regulation_of_carbohydrate_catabolic_process	70	-0.009488	-0.00061159	0.1179	0.53207
GO_cc:go_laminin_complex	8	-0.032773	-0.00071549	0.40697	0.53209
GO_bp:go_response_to_acetylcholine	24	-0.016501	-0.00062366	0.20482	0.53211
GO_bp:go_growth_plate_cartilage_development	31	-0.013091	-0.0005622	0.16247	0.53211
GO_bp:go_nucleoside_phosphate_metabolic_process	193	-0.0060233	-0.00064231	0.074126	0.53238
Curated_gene_sets:biocarta_at1r_pathway	26	-0.015693	-0.00061729	0.19268	0.53245
Curated_gene_sets:varela_zmpste24_targets_up	31	-0.015368	-0.00065998	0.1884	0.53251
GO_bp:go_regulation_of_leukocyte_chemotaxis	95	-0.0091816	-0.00068896	0.11232	0.53257
Curated_gene_sets:graham_cml_quiescent_vs_normal_dividing_up	43	-0.013766	-0.00069605	0.16827	0.5326
GO_bp:go_regulation_of_aorta_morphogenesis	2	-0.067516	-0.00073712	0.8249	0.53262
GO_bp:go_regulation_of_rac_protein_signal_transduction	12	-0.021235	-0.00056772	0.25928	0.53264
Curated_gene_sets:klein_targets_of_bcr_abl1_fusion	37	-0.014868	-0.00069743	0.18092	0.53275
GO_bp:go_entry_of_bacterium_into_host_cell	14	-0.021597	-0.00062362	0.26167	0.53289
GO_bp:go_positive_regulation_of_intrinsic_apoptotic_signaling_pathway_in_response_to_dna_damage	7	-0.026779	-0.00054688	0.32432	0.5329
GO_bp:go_positive_regulation_of_adipose_tissue_development	5	-0.032508	-0.00056111	0.39284	0.53297
GO_bp:go_inner_dynein_arm_assembly	12	-0.020926	-0.00055944	0.25213	0.53307
Curated_gene_sets:biocarta_thelper_pathway	11	-0.026537	-0.00067929	0.31921	0.53313
GO_bp:go_cerebellar_cortex_development	40	-0.013263	-0.00064682	0.15948	0.53314
GO_mf:go_nf_kappab_inducing_kinase_activity	4	-0.039908	-0.00061615	0.47984	0.53314
GO_mf:go_beta_glucosidase_activity	5	-0.039019	-0.0006735	0.46827	0.5332
GO_bp:go_determination_of_adult_lifespan	16	-0.019444	-0.00060018	0.23324	0.53322
GO_bp:go_myeloid_cell_development	55	-0.012621	-0.00072144	0.15131	0.53324
GO_bp:go_rna_phosphodiester_bond_hydrolysis_endonucleolytic	63	-0.01002	-0.00061289	0.12007	0.53325
Curated_gene_sets:stein_esr1_targets	70	-0.010231	-0.00065945	0.12248	0.53328
Curated_gene_sets:creighton_endocrine_therapy_resistance_2	392	-0.0042382	-0.00064023	0.050723	0.5333
Curated_gene_sets:reactome_nucleotide_salvage	18	-0.020378	-0.00066714	0.2432	0.53339
Curated_gene_sets:pid_nfat_tfpathway	38	-0.014103	-0.00067045	0.16815	0.53342
GO_cc:go_nuclear_membrane	274	-0.0050543	-0.00064063	0.060225	0.53344
GO_bp:go_positive_regulation_of_skeletal_muscle_fiber_development	6	-0.040261	-0.00076125	0.47204	0.53398
GO_bp:go_filopodium_assembly	52	-0.012849	-0.00071423	0.15062	0.53399
Curated_gene_sets:reactome_listeria_monocytogenes_entry_into_host_cells	18	-0.020629	-0.00067533	0.24109	0.53409
Curated_gene_sets:li_induced_t_to_natural_killer_up	257	-0.0055539	-0.00068211	0.064847	0.53413
GO_bp:go_regulation_of_blood_volume_by_renin_angiotensin	6	-0.043814	-0.00082843	0.51116	0.53415
Curated_gene_sets:reactome_tnfs_bind_their_physiological_receptors	21	-0.020437	-0.00072259	0.2384	0.53416
GO_bp:go_response_to_glucagon	29	-0.016065	-0.00066733	0.18737	0.53416
GO_bp:go_l_threonine_catabolic_process_to_glycine	4	-0.044221	-0.00068274	0.51523	0.5342
GO_mf:go_dystroglycan_binding	8	-0.030573	-0.00066744	0.35573	0.53424
Curated_gene_sets:kegg_renin_angiotensin_system	14	-0.023983	-0.00069251	0.27857	0.5343
Curated_gene_sets:hahtola_mycosis_fungoides_skin_up	154	-0.0069804	-0.00066571	0.080835	0.53441
Curated_gene_sets:reactome_sirt1_negatively_regulates_rrna_expression	31	-0.017799	-0.00076439	0.20613	0.53441
Curated_gene_sets:reactome_cellular_responses_to_stress	362	-0.0045876	-0.00066657	0.053084	0.53443
Curated_gene_sets:lindgren_bladder_cancer_cluster_3_up	287	-0.0051257	-0.00066465	0.059136	0.53454
GO_bp:go_vitamin_d_receptor_signaling_pathway	6	-0.04093	-0.0007739	0.47165	0.53458
GO_bp:go_nucleotide_sugar_metabolic_process	18	-0.021771	-0.00071273	0.25045	0.53463
Curated_gene_sets:kan_response_to_arsenic_trioxide	96	-0.0089258	-0.00067326	0.10254	0.53468
GO_bp:go_regulation_of_glycogen_metabolic_process	27	-0.015195	-0.00060909	0.17453	0.53469
Curated_gene_sets:reactome_copi_mediated_anterograde_transport	91	-0.0087338	-0.00064148	0.09968	0.53491
GO_bp:go_negative_regulation_of_lymphocyte_mediated_immunity	31	-0.017582	-0.00075507	0.20052	0.53493
GO_bp:go_positive_regulation_of_nuclease_activity	6	-0.040669	-0.00076896	0.4625	0.53503
GO_mf:go_histamine_receptor_activity	6	-0.04112	-0.00077748	0.4671	0.53507
GO_mf:go_rna_polymerase_ii_general_transcription_initiation_factor_binding	18	-0.022132	-0.00072455	0.24995	0.53528
GO_cc:go_ciliary_membrane	76	-0.010128	-0.00068013	0.11388	0.53543
Curated_gene_sets:graessmann_response_to_mc_and_serum_deprivation_up	194	-0.0066503	-0.00071099	0.074752	0.53544
GO_bp:go_pyramidal_neuron_differentiation	6	-0.042644	-0.00080631	0.47846	0.53551
Curated_gene_sets:zhang_proliferating_vs_quiescent	44	-0.013976	-0.00071481	0.15585	0.53573
GO_mf:go_protein_disulfide_oxidoreductase_activity	21	-0.019723	-0.00069735	0.21994	0.53573
Curated_gene_sets:onder_cdh1_targets_1_dn	146	-0.0073851	-0.00068593	0.082159	0.53581
Curated_gene_sets:acevedo_liver_cancer_with_h3k9me3_up	111	-0.0087467	-0.0007091	0.097297	0.53581
GO_bp:go_phenylpropanoid_metabolic_process	6	-0.031969	-0.00060447	0.35552	0.53583
GO_bp:go_negative_regulation_of_protein_binding	88	-0.0098675	-0.00071277	0.10944	0.53592
GO_bp:go_establishment_of_protein_localization_to_vacuole	41	-0.014654	-0.00072351	0.1625	0.53593
GO_bp:go_cardiac_muscle_cell_differentiation	106	-0.0088779	-0.00070344	0.098244	0.536
Curated_gene_sets:reactome_tight_junction_interactions	25	-0.019768	-0.00076252	0.21844	0.53605
Curated_gene_sets:hofmann_myelodysplastic_syndrom_low_risk_up	17	-0.0246	-0.00078267	0.27185	0.53605
GO_bp:go_release_of_cytochrome_c_from_mitochondria	49	-0.012128	-0.0006545	0.13399	0.53606
GO_bp:go_positive_regulation_of_odontogenesis	11	-0.028847	-0.00073841	0.31863	0.53607
Curated_gene_sets:reactome_fgfr3_ligand_binding_and_activation	10	-0.0319	-0.00077859	0.35191	0.53611
Curated_gene_sets:basaki_ybx1_targets_dn	329	-0.0052133	-0.00072286	0.057453	0.53615
GO_bp:go_protein_localization_to_nucleolus	12	-0.025371	-0.00067829	0.27952	0.53616
GO_mf:go_modification_dependent_protein_binding	123	-0.0079459	-0.00067786	0.087545	0.53616
Curated_gene_sets:clasper_lymphatic_vessels_during_metastasis_up	17	-0.023602	-0.00075093	0.25941	0.53625
GO_bp:go_positive_regulation_of_programmed_necrotic_cell_death	2	-0.055088	-0.00060143	0.60523	0.53626
GO_mf:go_galactose_binding	5	-0.049566	-0.00085556	0.54463	0.53626
GO_bp:go_postsynaptic_modulation_of_chemical_synaptic_transmission	16	-0.024761	-0.0007643	0.27104	0.53639
GO_bp:go_calcium_ion_regulated_exocytosis	136	-0.0082022	-0.00073549	0.089669	0.53644
GO_mf:go_translation_elongation_factor_activity	17	-0.0232	-0.00073813	0.25342	0.53647
GO_bp:go_gamma_aminobutyric_acid_secretion	9	-0.032996	-0.00076403	0.36022	0.53649
Curated_gene_sets:lui_targets_of_pax8_pparg_fusion	32	-0.017261	-0.00075314	0.18667	0.53684
GO_bp:go_regulation_of_systemic_arterial_blood_pressure_by_renin_angiotensin	21	-0.020886	-0.00073847	0.22543	0.53691
Curated_gene_sets:reactome_the_citric_acid_tca_cycle_and_respiratory_electron_transport	141	-0.0080886	-0.00073841	0.087123	0.53698
GO_bp:go_adult_locomotory_behavior	74	-0.011109	-0.00073617	0.11905	0.53717
Curated_gene_sets:missiaglia_regulated_by_methylation_up	96	-0.0097234	-0.00073341	0.10409	0.53721
Curated_gene_sets:kyng_response_to_h2o2_via_ercc6	15	-0.025306	-0.00075635	0.26931	0.53743
Curated_gene_sets:aguirre_pancreatic_cancer_copy_number_up	274	-0.0061608	-0.00078088	0.065111	0.53769
GO_bp:go_t_cell_mediated_cytotoxicity	43	-0.016881	-0.00085354	0.17807	0.53776
Curated_gene_sets:schlosser_myc_targets_and_serum_response_dn	42	-0.014456	-0.0007224	0.15246	0.53777
Curated_gene_sets:teramoto_opn_targets_cluster_3	7	-0.036334	-0.00074203	0.3831	0.53778
Curated_gene_sets:reactome_synthesis_of_bile_acids_and_bile_salts_via_24_hydroxycholesterol	13	-0.026401	-0.00073462	0.27825	0.5378
Curated_gene_sets:bhat_esr1_targets_not_via_akt1_dn	86	-0.010811	-0.00077205	0.11393	0.5378
GO_bp:go_amyloid_beta_clearance_by_cellular_catabolic_process	7	-0.03101	-0.0006333	0.32663	0.53782
Curated_gene_sets:gouyer_tati_targets_up	7	-0.037803	-0.00077202	0.39748	0.53788
GO_bp:go_fatty_acid_homeostasis	13	-0.025774	-0.00071718	0.27098	0.53789
GO_bp:go_regulation_of_inositol_phosphate_biosynthetic_process	15	-0.025713	-0.00076851	0.26973	0.53797
GO_bp:go_regulation_of_translational_elongation	14	-0.027208	-0.00078562	0.28488	0.53804
Curated_gene_sets:liu_il13_memory_model_up	16	-0.022831	-0.00070473	0.2386	0.53811
GO_mf:go_n_acylsphingosine_amidohydrolase_activity	6	-0.040275	-0.00076151	0.41991	0.5382
GO_bp:go_negative_regulation_of_extracellular_matrix_organization	10	-0.028291	-0.00069049	0.29411	0.53831
Curated_gene_sets:park_hsc_vs_multipotent_progenitors_dn	12	-0.031385	-0.00083908	0.3255	0.53841
Curated_gene_sets:reactome_negative_regulation_of_tcf_dependent_signaling_by_dvl_interacting_proteins	4	-0.043292	-0.00066839	0.44791	0.5385
GO_bp:go_regulation_of_protein_folding	5	-0.040912	-0.00070619	0.42272	0.53855
GO_bp:go_negative_regulation_of_viral_release_from_host_cell	10	-0.030006	-0.00073236	0.30906	0.53867
Curated_gene_sets:biocarta_plc_pathway	8	-0.039621	-0.00086498	0.40498	0.53897
Curated_gene_sets:acosta_proliferation_independent_myc_targets_up	74	-0.011113	-0.00073644	0.11355	0.53898
GO_bp:go_regulation_of_lipid_transporter_activity	2	-0.079398	-0.00086684	0.81083	0.539
Curated_gene_sets:schaeffer_prostate_development_48hr_dn	362	-0.0055143	-0.00080123	0.056186	0.53909
GO_mf:go_bmp_receptor_binding	8	-0.04056	-0.00088549	0.41333	0.53909
Curated_gene_sets:ross_leukemia_with_mll_fusions	69	-0.012042	-0.0007707	0.12265	0.53911
GO_bp:go_heart_development	476	-0.0046809	-0.00077718	0.047627	0.53914
GO_bp:go_positive_regulation_of_flagellated_sperm_motility	10	-0.033901	-0.00082742	0.34332	0.53933
GO_mf:go_ammonia_lyase_activity	4	-0.047762	-0.0007374	0.48238	0.53944
GO_cc:go_heterochromatin	65	-0.012468	-0.00077459	0.12585	0.53946
Curated_gene_sets:kondo_colon_cancer_hcp_with_h3k27me1	23	-0.019783	-0.00073199	0.1994	0.53951
Curated_gene_sets:reactome_cellular_responses_to_external_stimuli	443	-0.0047611	-0.00076338	0.047976	0.53952
GO_bp:go_negative_regulation_of_fatty_acid_beta_oxidation	4	-0.051863	-0.00080071	0.52237	0.53954
GO_bp:go_heterochromatin_assembly	10	-0.030751	-0.00075054	0.30969	0.53955
GO_bp:go_cellular_response_to_hyperoxia	6	-0.044574	-0.0008428	0.44864	0.53957
GO_bp:go_negative_regulation_of_molecular_function	924	-0.0034439	-0.00078564	0.034611	0.53963
Curated_gene_sets:korkola_embryonal_carcinoma	9	-0.035706	-0.00082678	0.35859	0.53966
GO_bp:go_chromatin_remodeling_at_centromere	35	-0.017049	-0.00077792	0.17099	0.53971
GO_bp:go_positive_regulation_of_natural_killer_cell_differentiation	8	-0.034331	-0.0007495	0.34404	0.53974
GO_bp:go_intestine_smooth_muscle_contraction	7	-0.037944	-0.00077489	0.38004	0.53976
GO_cc:go_vacuolar_lumen	142	-0.0082866	-0.00075913	0.082991	0.53977
GO_bp:go_transition_metal_ion_transport	107	-0.0093807	-0.00074676	0.093795	0.53983
GO_bp:go_positive_regulation_of_telomere_capping	15	-0.025448	-0.00076057	0.25401	0.5399
GO_bp:go_small_gtpase_mediated_signal_transduction	505	-0.0045818	-0.00078287	0.045606	0.54001
Curated_gene_sets:sasai_resistance_to_neoplastic_transfromation	40	-0.01722	-0.00083984	0.17129	0.54004
GO_bp:go_cysteine_metabolic_process	7	-0.038006	-0.00077616	0.3773	0.54012
Curated_gene_sets:reactome_diseases_of_immune_system	20	-0.023188	-0.00080014	0.22975	0.5402
GO_bp:go_indole_containing_compound_catabolic_process	10	-0.030875	-0.00075357	0.30586	0.5402
GO_mf:go_oxidized_base_lesion_dna_n_glycosylase_activity	5	-0.038441	-0.00066353	0.37951	0.54034
Curated_gene_sets:biocarta_tgfb_pathway	19	-0.02559	-0.00086067	0.2511	0.54059
GO_bp:go_regulation_of_removal_of_superoxide_radicals	9	-0.034893	-0.00080794	0.34156	0.54068
GO_bp:go_regulation_of_collagen_biosynthetic_process	30	-0.017431	-0.00073644	0.17052	0.54071
Curated_gene_sets:wilensky_response_to_darapladib	24	-0.021415	-0.00080939	0.20871	0.54086
GO_bp:go_regulation_of_dopamine_receptor_signaling_pathway	11	-0.032518	-0.00083237	0.31676	0.54088
Curated_gene_sets:biocarta_akt_pathway	18	-0.023973	-0.0007848	0.23314	0.54095
Curated_gene_sets:fridman_immortalization_dn	28	-0.020168	-0.00082323	0.19574	0.54103
GO_bp:go_regulation_of_vacuolar_transport	3	-0.060814	-0.00081314	0.5897	0.54107
Curated_gene_sets:amit_egf_response_20_hela	7	-0.038156	-0.00077923	0.36866	0.54122
Curated_gene_sets:scibetta_kdm5b_targets_dn	69	-0.012573	-0.00080469	0.12138	0.54125
Curated_gene_sets:sa_programmed_cell_death	11	-0.029691	-0.00076001	0.2864	0.54128
GO_bp:go_defense_response_to_virus	188	-0.0080459	-0.00084693	0.077538	0.54132
GO_mf:go_structural_constituent_of_epidermis	12	-0.03457	-0.00092422	0.3332	0.54132
GO_bp:go_regulation_of_store_operated_calcium_channel_activity	8	-0.040526	-0.00088475	0.39027	0.54135
Curated_gene_sets:bertucci_medullary_vs_ductal_breast_cancer_up	179	-0.0077379	-0.00079499	0.074409	0.54141
Curated_gene_sets:vanharanta_uterine_fibroid_dn	59	-0.014611	-0.00086495	0.14038	0.54145
GO_bp:go_cellular_response_to_peptidoglycan	4	-0.05013	-0.00077396	0.48092	0.54151
GO_cc:go_p_body	80	-0.011586	-0.00079812	0.11089	0.5416
GO_bp:go_negative_regulation_of_peptidyl_cysteine_s_nitrosylation	4	-0.066614	-0.0010285	0.63682	0.54165
GO_bp:go_righting_reflex	8	-0.033917	-0.00074045	0.32418	0.54166
Curated_gene_sets:reactome_amine_ligand_binding_receptors	31	-0.021831	-0.00093754	0.20721	0.54195
GO_bp:go_regulation_of_presynaptic_membrane_potential	7	-0.044898	-0.00091692	0.42488	0.54208
GO_cc:go_postsynaptic_specialization_intracellular_component	18	-0.024045	-0.00078716	0.22751	0.54208
Curated_gene_sets:lau_apoptosis_cdkn2a_up	52	-0.013879	-0.0007715	0.13115	0.54214
GO_cc:go_sm_like_protein_family_complex	63	-0.013296	-0.00081326	0.12553	0.54218
GO_bp:go_amino_sugar_biosynthetic_process	11	-0.037499	-0.00095989	0.35342	0.54225
GO_bp:go_regulation_of_endodermal_cell_differentiation	5	-0.055141	-0.00095179	0.51823	0.54237
GO_bp:go_positive_regulation_of_oxidoreductase_activity	47	-0.015104	-0.00079832	0.14154	0.54249
GO_bp:go_cilium_movement_involved_in_cell_motility	18	-0.027376	-0.00089621	0.25653	0.54249
Curated_gene_sets:korkola_embryonic_carcinoma_vs_seminoma_up	16	-0.029082	-0.00089768	0.27209	0.54256
Curated_gene_sets:vecchi_gastric_cancer_advanced_vs_early_up	156	-0.0089675	-0.0008607	0.083866	0.54258
GO_bp:go_macropinocytosis	9	-0.029354	-0.0006797	0.27448	0.54258
Curated_gene_sets:rickman_tumor_differentiated_well_vs_poorly_dn	346	-0.0058563	-0.00083229	0.054684	0.54264
Curated_gene_sets:gargalovic_response_to_oxidized_phospholipids_pink_dn	32	-0.018702	-0.00081599	0.17458	0.54265
GO_bp:go_insulin_like_growth_factor_receptor_signaling_pathway	30	-0.019292	-0.00081507	0.17934	0.54283
GO_cc:go_nuclear_inclusion_body	12	-0.022935	-0.00061316	0.21315	0.54284
GO_bp:go_regulation_of_cell_matrix_adhesion	103	-0.011257	-0.00087935	0.10448	0.5429
Curated_gene_sets:kegg_sulfur_metabolism	11	-0.031966	-0.00081826	0.29616	0.54298
Curated_gene_sets:scian_inversed_targets_of_tp53_and_tp73_up	9	-0.042805	-0.00099115	0.39596	0.54304
GO_bp:go_tonic_smooth_muscle_contraction	10	-0.039279	-0.00095867	0.36279	0.54311
GO_mf:go_ubiquitin_protein_transferase_inhibitor_activity	6	-0.042383	-0.00080137	0.39079	0.54318
GO_bp:go_response_to_interleukin_1	167	-0.0089727	-0.00089075	0.082712	0.54319
Curated_gene_sets:reactome_synthesis_of_udp_n_acetyl_glucosamine	6	-0.052616	-0.00099485	0.4844	0.54325
GO_bp:go_mitotic_metaphase_plate_congression	39	-0.01703	-0.00082012	0.15567	0.54355
Curated_gene_sets:reactome_dna_repair	275	-0.0065245	-0.00082845	0.059432	0.54371
GO_bp:go_regulation_of_resting_membrane_potential	6	-0.052712	-0.00099667	0.48015	0.54371
GO_bp:go_apical_junction_assembly	55	-0.01509	-0.00086261	0.13743	0.54372
GO_bp:go_drug_transport	182	-0.0084387	-0.00087415	0.076798	0.54375
Curated_gene_sets:liu_il13_memory_model_dn	4	-0.061142	-0.00094397	0.556	0.54378
Curated_gene_sets:semba_fhit_targets_up	11	-0.030789	-0.00078811	0.27877	0.54397
Curated_gene_sets:reactome_processing_of_smdt1	13	-0.03147	-0.00087569	0.28478	0.544
Curated_gene_sets:gargalovic_response_to_oxidized_phospholipids_black_up	31	-0.020655	-0.00088705	0.18681	0.54402
GO_bp:go_regulation_of_transmission_of_nerve_impulse	14	-0.026834	-0.00077485	0.2427	0.54402
GO_bp:go_long_chain_fatty_acid_transport	61	-0.015146	-0.00091163	0.13685	0.54406
Curated_gene_sets:ding_lung_cancer_mutated_recurrently	6	-0.037826	-0.0007152	0.34116	0.54414
Curated_gene_sets:mitsiades_response_to_aplidin_dn	226	-0.0075587	-0.00087136	0.068156	0.54415
GO_bp:go_sensory_perception_of_sour_taste	4	-0.05712	-0.00088188	0.51459	0.54419
Curated_gene_sets:valk_aml_cluster_8	23	-0.02843	-0.0010519	0.2559	0.54423
GO_mf:go_mrna_binding	200	-0.0073097	-0.00079333	0.065758	0.54425
GO_bp:go_regulation_of_microvillus_assembly	6	-0.050953	-0.00096341	0.45713	0.54437
GO_bp:go_regulation_of_cholesterol_esterification	8	-0.045278	-0.00098849	0.406	0.5444
GO_bp:go_positive_regulation_of_cholesterol_esterification	8	-0.045278	-0.00098849	0.406	0.5444
Curated_gene_sets:lamb_ccnd1_targets	17	-0.024658	-0.00078451	0.22106	0.54441
GO_bp:go_neuron_fate_specification	24	-0.023838	-0.00090095	0.21357	0.54443
Curated_gene_sets:pid_dna_pk_pathway	15	-0.027233	-0.00081393	0.24364	0.5445
GO_bp:go_regulation_of_excitatory_synapse_assembly	14	-0.033839	-0.0009771	0.30257	0.54452
Curated_gene_sets:kayo_aging_muscle_up	199	-0.0079813	-0.00086407	0.071238	0.5446
Curated_gene_sets:mootha_ffa_oxydation	21	-0.021247	-0.00075123	0.18963	0.54461
GO_bp:go_thiamine_containing_compound_metabolic_process	6	-0.035485	-0.00067094	0.31664	0.54461
GO_bp:go_regulation_of_biomineral_tissue_development	74	-0.013513	-0.00089549	0.12054	0.54463
GO_cc:go_precatalytic_spliceosome	39	-0.018477	-0.00088984	0.16483	0.54463
GO_mf:go_thioredoxin_peroxidase_activity	4	-0.054311	-0.00083851	0.48402	0.54467
GO_mf:go_transforming_growth_factor_beta_receptor_pathway_specific_cytoplasmic_mediator_activity	5	-0.053928	-0.00093085	0.48034	0.54469
Curated_gene_sets:nakamura_metastasis_model_up	36	-0.020892	-0.00096672	0.18607	0.5447
Curated_gene_sets:ruan_response_to_tnf_dn	70	-0.013486	-0.0008693	0.12007	0.54471
GO_mf:go_beta_n_acetylglucosaminylglycopeptide_beta_1_4_galactosyltransferase_activity	4	-0.043977	-0.00067896	0.39014	0.54487
Curated_gene_sets:kegg_aminoacyl_trna_biosynthesis	38	-0.017625	-0.00083787	0.15631	0.54489
GO_bp:go_left_right_axis_specification	13	-0.029666	-0.00082549	0.26213	0.54505
GO_mf:go_g_protein_beta_subunit_binding	10	-0.038207	-0.00093251	0.33723	0.5451
Curated_gene_sets:pece_mammary_stem_cell_dn	120	-0.010065	-0.00084817	0.088818	0.54511
Curated_gene_sets:reactome_c_type_lectin_receptors_clrs	127	-0.010309	-0.00089353	0.090919	0.54514
GO_bp:go_dynamin_family_protein_polymerization_involved_in_membrane_fission	2	-0.11094	-0.0012112	0.97836	0.54514
GO_cc:go_endolysosome_membrane	13	-0.031195	-0.00086803	0.27425	0.54528
Curated_gene_sets:tomida_lung_cancer_poor_survival	5	-0.04972	-0.00085821	0.43661	0.54533
Curated_gene_sets:reactome_the_role_of_nef_in_hiv_1_replication_and_disease_pathogenesis	26	-0.022245	-0.00087504	0.19534	0.54533
Curated_gene_sets:reactome_signaling_by_hippo	19	-0.024862	-0.00083619	0.21811	0.54537
Curated_gene_sets:mcbryan_terminal_end_bud_up	14	-0.029738	-0.00085869	0.26086	0.54538
GO_bp:go_cd8_positive_alpha_beta_t_cell_activation	20	-0.027842	-0.00096073	0.2433	0.54555
Curated_gene_sets:reactome_mrna_splicing_minor_pathway	43	-0.01665	-0.00084187	0.14519	0.54565
GO_bp:go_lymphocyte_activation_involved_in_immune_response	146	-0.0099464	-0.00092382	0.086674	0.54568
Curated_gene_sets:reactome_synthesis_of_bile_acids_and_bile_salts_via_7alpha_hydroxycholesterol	23	-0.023784	-0.00088003	0.20681	0.54578
Curated_gene_sets:stoner_esophageal_carcinogenesis_dn	5	-0.048527	-0.00083762	0.42195	0.54578
GO_cc:go_apical_junction_complex	121	-0.011018	-0.00093236	0.095608	0.54587
GO_mf:go_purine_ntp_dependent_helicase_activity	71	-0.012878	-0.00083598	0.11156	0.54595
GO_bp:go_positive_regulation_of_transporter_activity	90	-0.013055	-0.00095361	0.11302	0.54598
GO_bp:go_ceramide_catabolic_process	16	-0.028797	-0.00088889	0.24924	0.54599
GO_bp:go_conditioned_taste_aversion	3	-0.072614	-0.00097093	0.62822	0.54601
GO_bp:go_long_term_synaptic_depression	26	-0.023798	-0.00093612	0.20577	0.54603
GO_bp:go_positive_regulation_of_osteoclast_development	4	-0.073321	-0.001132	0.63411	0.54603
GO_bp:go_regulation_of_translation_at_synapse_modulating_synaptic_transmission	4	-0.062823	-0.00096993	0.54181	0.54615
GO_bp:go_neurotransmitter_catabolic_process	15	-0.031442	-0.00093972	0.27055	0.54626
GO_bp:go_negative_regulation_of_catalytic_activity	651	-0.0047316	-0.00091379	0.040609	0.54638
Curated_gene_sets:reactome_transport_of_fatty_acids	8	-0.039826	-0.00086947	0.34137	0.54644
GO_bp:go_de_novo_centriole_assembly	5	-0.07214	-0.0012452	0.61764	0.54649
GO_bp:go_negative_regulation_of_circadian_sleep_wake_cycle_sleep	5	-0.04708	-0.00081264	0.40191	0.54663
GO_bp:go_negative_regulation_of_peptidyl_lysine_acetylation	15	-0.030647	-0.00091596	0.26154	0.54664
GO_bp:go_positive_regulation_of_leukocyte_differentiation	128	-0.010894	-0.00094796	0.092815	0.54672
Curated_gene_sets:alonso_metastasis_up	169	-0.0089076	-0.00088951	0.075683	0.54684
GO_bp:go_negative_regulation_of_vascular_associated_smooth_muscle_cell_migration	6	-0.054892	-0.0010379	0.46639	0.54684
Curated_gene_sets:reactome_processing_of_intronless_pre_mrnas	17	-0.0264	-0.00083995	0.22417	0.54687
GO_bp:go_cellular_response_to_external_stimulus	288	-0.0072445	-0.00094099	0.061521	0.54687
Curated_gene_sets:reactome_fibronectin_matrix_formation	6	-0.053081	-0.0010037	0.45043	0.5469
Curated_gene_sets:farmer_breast_cancer_basal_vs_lulminal	281	-0.0072409	-0.00092923	0.061221	0.54707
GO_mf:go_solute_proton_symporter_activity	22	-0.026614	-0.00096313	0.22492	0.54709
GO_mf:go_protein_methyltransferase_activity	78	-0.013165	-0.00089556	0.11124	0.5471
GO_cc:go_sarcoplasmic_reticulum_membrane	36	-0.020204	-0.00093492	0.17068	0.54711
GO_bp:go_homeostatic_process	1619	-0.0032046	-0.00094626	0.02707	0.54712
Curated_gene_sets:fulcher_inflammatory_response_lectin_vs_lps_up	506	-0.0054614	-0.00093406	0.04606	0.54719
GO_cc:go_gemini_of_coiled_bodies	9	-0.035277	-0.00081685	0.29733	0.54722
GO_cc:go_cell_trailing_edge	10	-0.039762	-0.00097047	0.33465	0.54729
GO_bp:go_positive_regulation_of_cysteine_type_endopeptidase_activity_involved_in_apoptotic_signaling_pathway	10	-0.038218	-0.00093278	0.32016	0.54751
GO_bp:go_late_endosome_to_vacuole_transport	9	-0.048426	-0.0011213	0.40542	0.54754
GO_bp:go_cellular_response_to_osmotic_stress	35	-0.021367	-0.00097494	0.17795	0.54779
GO_bp:go_negative_regulation_of_lymphocyte_differentiation	42	-0.02009	-0.0010039	0.16719	0.54782
Curated_gene_sets:reactome_wnt_ligand_biogenesis_and_trafficking	22	-0.024168	-0.00087459	0.2004	0.54799
GO_bp:go_purine_nucleoside_monophosphate_biosynthetic_process	16	-0.026757	-0.00082591	0.22165	0.54804
GO_mf:go_histone_demethylase_activity	20	-0.02667	-0.00092027	0.22083	0.54806
GO_mf:go_non_membrane_spanning_protein_tyrosine_phosphatase_activity	7	-0.052742	-0.0010771	0.43567	0.54818
Curated_gene_sets:douglas_bmi1_targets_dn	286	-0.0071335	-0.00092341	0.058887	0.54821
GO_mf:go_leucine_binding	6	-0.03737	-0.00070658	0.30826	0.54824
GO_mf:go_hmg_box_domain_binding	15	-0.036134	-0.00108	0.29804	0.54825
GO_bp:go_forebrain_morphogenesis	10	-0.04029	-0.00098335	0.33175	0.54833
GO_bp:go_regulation_of_granulocyte_chemotaxis	36	-0.023019	-0.0010652	0.18937	0.54837
Curated_gene_sets:reactome_signalling_to_ras	20	-0.023799	-0.00082122	0.19577	0.54838
GO_bp:go_dna_double_strand_break_processing	23	-0.026205	-0.00096962	0.21547	0.5484
GO_bp:go_cyclic_nucleotide_mediated_signaling	172	-0.009886	-0.00099585	0.080851	0.54866
GO_bp:go_protein_o_linked_glycosylation_via_threonine	8	-0.051279	-0.0011195	0.41919	0.54868
Curated_gene_sets:berger_mbd2_targets	2	-0.09997	-0.0010914	0.81686	0.5487
GO_cc:go_exocytic_vesicle	191	-0.0091135	-0.00096684	0.074207	0.54887
GO_bp:go_negative_regulation_by_host_of_viral_genome_replication	5	-0.060765	-0.0010489	0.4933	0.54902
GO_bp:go_positive_regulation_of_signal_transduction_by_p53_class_mediator	17	-0.030197	-0.00096075	0.24509	0.54903
GO_mf:go_cyclase_activity	18	-0.029928	-0.00097976	0.24255	0.5491
GO_bp:go_nucleoside_bisphosphate_metabolic_process	66	-0.016431	-0.0010285	0.13286	0.54921
GO_bp:go_histamine_production_involved_in_inflammatory_response	5	-0.051668	-0.00089184	0.41746	0.54925
GO_bp:go_negative_regulation_of_cilium_assembly	10	-0.037569	-0.00091693	0.30295	0.54935
GO_mf:go_sphingolipid_transporter_activity	10	-0.03017	-0.00073635	0.24293	0.54942
GO_bp:go_cell_fate_specification_involved_in_pattern_specification	9	-0.042125	-0.00097541	0.33898	0.54945
GO_bp:go_exogenous_drug_catabolic_process	22	-0.02521	-0.0009123	0.20269	0.54949
GO_bp:go_sister_chromatid_cohesion	45	-0.019328	-0.00099968	0.15535	0.54951
GO_bp:go_protein_targeting_to_mitochondrion	87	-0.013106	-0.00094134	0.10528	0.54954
GO_bp:go_negative_regulation_of_protein_acetylation	17	-0.03082	-0.00098057	0.24717	0.54962
GO_bp:go_lymphoid_progenitor_cell_differentiation	17	-0.030937	-0.0009843	0.24765	0.54971
Curated_gene_sets:reactome_transcriptional_regulation_of_granulopoiesis	53	-0.018196	-0.0010211	0.14561	0.54972
Curated_gene_sets:reactome_detoxification_of_reactive_oxygen_species	33	-0.021624	-0.0009581	0.17302	0.54973
GO_bp:go_positive_regulation_of_dendritic_cell_cytokine_production	7	-0.051502	-0.0010518	0.41105	0.54985
Curated_gene_sets:verrecchia_response_to_tgfb1_c4	11	-0.038863	-0.00099479	0.31014	0.54986
GO_bp:go_mitotic_g2_dna_damage_checkpoint	18	-0.027123	-0.00088793	0.21634	0.54988
GO_bp:go_regulation_of_core_promoter_binding	6	-0.053117	-0.0010043	0.42337	0.54992
GO_bp:go_hindbrain_development	123	-0.012414	-0.001059	0.098685	0.55005
Curated_gene_sets:johnstone_parvb_targets_1_dn	56	-0.018371	-0.0010596	0.14591	0.55009
GO_bp:go_uterus_development	19	-0.029983	-0.0010084	0.238	0.55012
GO_bp:go_substrate_dependent_cerebral_cortex_tangential_migration	5	-0.065744	-0.0011348	0.52176	0.55014
GO_bp:go_pericyte_cell_differentiation	7	-0.05238	-0.0010697	0.41506	0.55021
GO_bp:go_regulation_of_transferase_activity	827	-0.0046183	-0.00099978	0.036558	0.55026
GO_bp:go_regulation_of_fatty_acid_metabolic_process	41	-0.018431	-0.00091003	0.14586	0.55028
Curated_gene_sets:reactome_notch3_intracellular_domain_regulates_transcription	23	-0.029194	-0.0010802	0.23052	0.55039
GO_bp:go_regulation_of_macrophage_derived_foam_cell_differentiation	25	-0.027059	-0.0010438	0.21367	0.55039
GO_mf:go_anion_sodium_symporter_activity	13	-0.036667	-0.0010203	0.28943	0.55041
Curated_gene_sets:barrier_cancer_relapse_tumor_sample_dn	9	-0.033166	-0.00076797	0.26136	0.55049
Curated_gene_sets:zhong_response_to_azacitidine_and_tsa_dn	62	-0.014955	-0.00090747	0.11782	0.5505
GO_mf:go_mismatch_repair_complex_binding	10	-0.035855	-0.00087511	0.28191	0.5506
Curated_gene_sets:doane_response_to_androgen_up	150	-0.01051	-0.00098928	0.082603	0.55062
GO_bp:go_cardiac_muscle_tissue_regeneration	4	-0.071376	-0.001102	0.56041	0.55067
GO_bp:go_protein_targeting_to_vacuole	31	-0.023164	-0.00099482	0.18181	0.55069
Curated_gene_sets:kegg_butanoate_metabolism	31	-0.021959	-0.00094307	0.17229	0.55071
GO_bp:go_basic_amino_acid_transmembrane_transport	9	-0.04248	-0.00098364	0.33261	0.55081
GO_mf:go_phosphatidylethanolamine_binding	11	-0.028264	-0.0007235	0.22133	0.55081
GO_bp:go_regulation_of_cellular_response_to_heat	71	-0.014787	-0.00095992	0.11542	0.55097
GO_bp:go_negative_regulation_of_plasminogen_activation	6	-0.046328	-0.00087597	0.36148	0.55099
GO_bp:go_exocytosis	772	-0.0047539	-0.00099604	0.036924	0.55122
GO_bp:go_negative_regulation_of_protein_modification_process	495	-0.005946	-0.0010062	0.046159	0.55125
Curated_gene_sets:liu_prostate_cancer_dn	425	-0.0064855	-0.0010191	0.050291	0.5513
GO_bp:go_aggrephagy	8	-0.042509	-0.00092803	0.3288	0.55143
Curated_gene_sets:chen_hoxa5_targets_9hr_dn	34	-0.02264	-0.0010182	0.17509	0.55144
GO_bp:go_macrophage_chemotaxis	31	-0.024211	-0.0010398	0.1872	0.55145
GO_bp:go_negative_regulation_of_antigen_processing_and_presentation	8	-0.049187	-0.0010738	0.38012	0.55148
GO_bp:go_response_to_fatty_acid	69	-0.016196	-0.0010365	0.12492	0.55157
Curated_gene_sets:biocarta_mitr_pathway	4	-0.064986	-0.0010033	0.50117	0.55158
GO_mf:go_g_protein_coupled_adenosine_receptor_activity	6	-0.056358	-0.0010656	0.43375	0.55169
GO_mf:go_racemase_and_epimerase_activity_acting_on_carbohydrates_and_derivatives	9	-0.042241	-0.0009781	0.32502	0.5517
GO_bp:go_regulation_of_neurotransmitter_receptor_localization_to_postsynaptic_specialization_membrane	7	-0.04857	-0.00099189	0.3731	0.55179
GO_bp:go_phagocytosis	228	-0.0088973	-0.0010301	0.068307	0.55182
Curated_gene_sets:yamashita_liver_cancer_with_epcam_dn	15	-0.029819	-0.00089122	0.22888	0.55183
Curated_gene_sets:biocarta_hif_pathway	15	-0.034264	-0.0010241	0.26229	0.55197
Curated_gene_sets:reactome_tnf_signaling	36	-0.019831	-0.00091765	0.15176	0.55198
Curated_gene_sets:taghavi_neoplastic_transformation	11	-0.040505	-0.0010368	0.30889	0.55216
GO_mf:go_protein_homodimerization_activity	740	-0.0050178	-0.0010303	0.038255	0.55218
GO_bp:go_positive_regulation_of_type_i_interferon_production	64	-0.016271	-0.0010031	0.124	0.5522
GO_bp:go_axis_elongation_involved_in_somitogenesis	4	-0.069933	-0.0010797	0.53264	0.55223
Curated_gene_sets:cheng_taf7l_targets	6	-0.054979	-0.0010395	0.41857	0.55225
GO_bp:go_cellular_response_to_amino_acid_stimulus	52	-0.017481	-0.0009717	0.13286	0.55234
GO_mf:go_lipoprotein_particle_receptor_binding	24	-0.027138	-0.0010257	0.20626	0.55234
GO_bp:go_protein_localization_to_cell_junction	11	-0.039977	-0.0010233	0.30348	0.5524
GO_mf:go_ciliary_neurotrophic_factor_receptor_activity	4	-0.073603	-0.0011364	0.55863	0.55241
Curated_gene_sets:gross_hif1a_targets_dn	22	-0.027442	-0.0009931	0.20814	0.55245
GO_bp:go_primitive_streak_formation	8	-0.051553	-0.0011255	0.39012	0.55256
Curated_gene_sets:aiyar_cobra1_targets_up	30	-0.021674	-0.00091569	0.16375	0.55265
GO_mf:go_jun_kinase_kinase_kinase_activity	8	-0.044298	-0.0009671	0.33374	0.5528
GO_bp:go_positive_thymic_t_cell_selection	13	-0.038401	-0.0010685	0.28898	0.55286
GO_bp:go_regulation_of_chemokine_c_x_c_motif_ligand_2_production	10	-0.048794	-0.0011909	0.36663	0.55294
GO_bp:go_myofibroblast_differentiation	4	-0.074099	-0.001144	0.55629	0.55298
GO_bp:go_regulation_of_myofibroblast_differentiation	4	-0.074099	-0.001144	0.55629	0.55298
Curated_gene_sets:kegg_pantothenate_and_coa_biosynthesis	16	-0.035032	-0.0010813	0.26298	0.55299
GO_bp:go_negative_regulation_of_cellular_response_to_drug	15	-0.037591	-0.0011235	0.28203	0.55302
GO_bp:go_vesicle_budding_from_membrane	91	-0.013313	-0.00097782	0.099774	0.55307
GO_bp:go_bile_acid_metabolic_process	41	-0.02017	-0.00099588	0.15085	0.55318
Curated_gene_sets:pid_atr_pathway	38	-0.02096	-0.00099642	0.15643	0.55329
Curated_gene_sets:schmidt_por_targets_in_limb_bud_dn	6	-0.062004	-0.0011724	0.46275	0.55329
Curated_gene_sets:reactome_prostanoid_ligand_receptors	8	-0.047081	-0.0010279	0.35129	0.55331
Curated_gene_sets:reactome_foxo_mediated_transcription_of_cell_cycle_genes	13	-0.043649	-0.0012146	0.32518	0.55339
Curated_gene_sets:reactome_signaling_by_insulin_receptor	73	-0.01566	-0.0010308	0.11663	0.5534
GO_mf:go_serotonin_gated_cation_selective_channel_activity	5	-0.067465	-0.0011645	0.50233	0.55342
GO_bp:go_mitochondrial_rna_metabolic_process	23	-0.02503	-0.00092611	0.1862	0.55347
GO_bp:go_positive_regulation_of_voltage_gated_potassium_channel_activity	13	-0.041838	-0.0011642	0.31112	0.55349
Curated_gene_sets:reactome_reproduction	101	-0.013291	-0.0010282	0.098526	0.55365
GO_bp:go_calcium_dependent_cell_cell_adhesion_via_plasma_membrane_cell_adhesion_molecules	45	-0.023792	-0.0012305	0.17617	0.55371
GO_bp:go_fat_soluble_vitamin_metabolic_process	37	-0.023755	-0.0011144	0.17591	0.55371
Curated_gene_sets:nikolsky_breast_cancer_8p12_p11_amplicon	51	-0.029968	-0.0016498	0.22063	0.55402
GO_mf:go_intramolecular_oxidoreductase_activity_transposing_c_c_bonds	11	-0.044729	-0.001145	0.3292	0.55404
GO_bp:go_nik_nf_kappab_signaling	143	-0.0118	-0.0010848	0.086751	0.5541
GO_bp:go_mitochondrial_rna_modification	9	-0.043508	-0.0010074	0.31974	0.55412
GO_bp:go_regulation_of_cyclase_activity	40	-0.022675	-0.0011059	0.1665	0.55416
Curated_gene_sets:reactome_abc_family_proteins_mediated_transport	94	-0.014023	-0.0010467	0.10294	0.55417
GO_cc:go_apical_plasma_membrane	287	-0.0086478	-0.0011214	0.063405	0.55424
GO_mf:go_transforming_growth_factor_beta_receptor_cytoplasmic_mediator_activity	10	-0.049641	-0.0012116	0.36353	0.55431
GO_bp:go_chromatin_mediated_maintenance_of_transcription	8	-0.051103	-0.0011156	0.37365	0.55439
GO_mf:go_dna_clamp_loader_activity	8	-0.053865	-0.001176	0.39388	0.55439
GO_bp:go_regulation_of_dna_duplex_unwinding	4	-0.062304	-0.00096192	0.45477	0.55448
GO_bp:go_polysaccharide_metabolic_process	91	-0.014145	-0.0010389	0.10321	0.5545
Curated_gene_sets:kyng_environmental_stress_response_not_by_4nqo_in_old	8	-0.050672	-0.0011062	0.36944	0.55455
GO_mf:go_potassium_ion_binding	9	-0.03761	-0.00087086	0.27398	0.55459
GO_cc:go_u2_snrnp	15	-0.036774	-0.0010991	0.26768	0.55463
GO_bp:go_positive_regulation_of_signaling	1547	-0.0037263	-0.0010781	0.027122	0.55464
Curated_gene_sets:reactome_apex1_independent_resolution_of_ap_sites_via_the_single_nucleotide_replacement_pathway	5	-0.060446	-0.0010434	0.43881	0.55478
GO_bp:go_interleukin_1_biosynthetic_process	6	-0.051288	-0.00096975	0.37234	0.55478
GO_bp:go_dorsal_ventral_pattern_formation	73	-0.016936	-0.0011147	0.1228	0.55485
Curated_gene_sets:browne_hcmv_infection_2hr_up	32	-0.02498	-0.0010899	0.18087	0.55492
GO_bp:go_negative_regulation_of_cysteine_type_endopeptidase_activity_involved_in_apoptotic_signaling_pathway	6	-0.05707	-0.0010791	0.41313	0.55494
Curated_gene_sets:kang_fluorouracil_resistance_up	21	-0.027838	-0.00098429	0.2013	0.55499
GO_bp:go_cellular_response_to_sterol	21	-0.030128	-0.0010652	0.21786	0.55499
GO_bp:go_regulation_of_response_to_extracellular_stimulus	21	-0.033413	-0.0011814	0.24132	0.55506
Curated_gene_sets:affar_yy1_targets_up	168	-0.011086	-0.0011038	0.080006	0.5551
Curated_gene_sets:gavin_il2_responsive_foxp3_targets_up	15	-0.038259	-0.0011435	0.27565	0.55519
GO_cc:go_intrinsic_component_of_mitochondrial_inner_membrane	33	-0.024389	-0.0010806	0.17553	0.55525
GO_bp:go_glycerol_biosynthetic_process	5	-0.061525	-0.001062	0.44214	0.55533
Curated_gene_sets:reactome_intra_golgi_traffic	43	-0.019513	-0.00098662	0.14021	0.55534
Curated_gene_sets:le_egr2_targets_up	90	-0.015175	-0.0011085	0.109	0.55536
GO_bp:go_positive_regulation_of_triglyceride_biosynthetic_process	11	-0.036908	-0.00094475	0.26465	0.55545
GO_bp:go_cellular_carbohydrate_catabolic_process	36	-0.023343	-0.0010802	0.16723	0.55551
Curated_gene_sets:reactome_defects_in_cobalamin_b12_metabolism	14	-0.034336	-0.00099146	0.24558	0.5556
Curated_gene_sets:frasor_tamoxifen_response_up	40	-0.024211	-0.0011808	0.17289	0.55569
GO_mf:go_oxysterol_binding	5	-0.076703	-0.001324	0.54758	0.5557
GO_bp:go_regulation_of_respiratory_gaseous_exchange	15	-0.038726	-0.0011574	0.27638	0.55572
GO_bp:go_regulation_of_t_cell_differentiation	121	-0.012828	-0.0010855	0.091263	0.55589
GO_bp:go_intestinal_absorption	31	-0.026246	-0.0011272	0.18638	0.55599
GO_bp:go_regulation_of_anion_channel_activity	8	-0.052456	-0.0011452	0.37216	0.55604
GO_cc:go_extrinsic_component_of_plasma_membrane	146	-0.011895	-0.0011048	0.084356	0.55607
GO_bp:go_vascular_endothelial_growth_factor_signaling_pathway	33	-0.02741	-0.0012145	0.1942	0.55612
GO_bp:go_receptor_guanylyl_cyclase_signaling_pathway	6	-0.05243	-0.00099133	0.37131	0.55614
GO_mf:go_pattern_recognition_receptor_activity	19	-0.034074	-0.001146	0.24114	0.55618
GO_bp:go_regulation_of_cell_maturation	19	-0.031792	-0.0010693	0.22474	0.55625
GO_bp:go_positive_regulation_of_locomotion	470	-0.0070262	-0.0011594	0.049622	0.5563
Curated_gene_sets:reactome_sumo_is_transferred_from_e1_to_e2_ube2i_ubc9	6	-0.063017	-0.0011915	0.44407	0.55642
GO_bp:go_ph_reduction	46	-0.020833	-0.0010894	0.14653	0.55653
GO_mf:go_oxidoreductase_activity_acting_on_a_sulfur_group_of_donors_nad_p_as_acceptor	11	-0.041814	-0.0010703	0.29367	0.55661
GO_bp:go_mast_cell_mediated_immunity	41	-0.023877	-0.0011789	0.1672	0.55678
GO_mf:go_syntaxin_binding	64	-0.018861	-0.0011627	0.13165	0.55696
GO_mf:go_c_x_c_chemokine_receptor_activity	6	-0.058904	-0.0011137	0.41065	0.55703
Curated_gene_sets:reactome_keratan_sulfate_keratin_metabolism	29	-0.023963	-0.00099541	0.16689	0.55709
GO_bp:go_regulation_of_mitotic_cell_cycle	554	-0.0062029	-0.0011084	0.043166	0.55713
GO_mf:go_dynein_light_intermediate_chain_binding	29	-0.025217	-0.0010475	0.17507	0.55726
GO_bp:go_response_to_sterol	28	-0.026618	-0.0010865	0.18451	0.55735
Curated_gene_sets:hoshida_liver_cancer_subclass_s2	108	-0.013478	-0.0010779	0.093303	0.55743
Curated_gene_sets:dormoy_elavl1_targets	17	-0.040735	-0.001296	0.28165	0.5575
GO_bp:go_production_of_molecular_mediator_of_immune_response	170	-0.01144	-0.0011458	0.079031	0.55755
GO_cc:go_nuclear_speck	339	-0.0077684	-0.0010931	0.053524	0.5577
Curated_gene_sets:yegnasubramanian_prostate_cancer	94	-0.015732	-0.0011743	0.10838	0.55771
GO_bp:go_thymic_t_cell_selection	20	-0.034131	-0.0011777	0.2351	0.55771
Curated_gene_sets:reactome_citric_acid_cycle_tca_cycle	22	-0.03575	-0.0012937	0.24571	0.55784
GO_bp:go_rna_polymerase_ii_preinitiation_complex_assembly	24	-0.029603	-0.0011189	0.2034	0.55786
GO_bp:go_regulation_of_long_term_synaptic_depression	11	-0.048601	-0.0012441	0.33381	0.55788
GO_bp:go_voluntary_skeletal_muscle_contraction	4	-0.071628	-0.0011059	0.49033	0.55807
Curated_gene_sets:murakami_uv_response_1hr_dn	10	-0.042666	-0.0010414	0.29173	0.55814
GO_bp:go_regulation_of_histone_methylation	57	-0.018516	-0.0010774	0.12632	0.55826
Curated_gene_sets:reactome_unfolded_protein_response_upr	77	-0.017365	-0.0011737	0.11847	0.55827
GO_bp:go_regulation_of_endothelial_cell_chemotaxis	19	-0.036961	-0.0012431	0.25112	0.55851
GO_bp:go_positive_regulation_of_protein_export_from_nucleus	19	-0.030683	-0.001032	0.20845	0.55851
GO_bp:go_metanephric_s_shaped_body_morphogenesis	6	-0.060711	-0.0011479	0.41235	0.55852
GO_bp:go_thymus_development	41	-0.024012	-0.0011856	0.16302	0.55855
GO_bp:go_regulation_of_mitochondrion_organization	155	-0.011575	-0.0011074	0.078494	0.55861
Curated_gene_sets:zhou_inflammatory_response_fima_dn	251	-0.0091288	-0.0011082	0.061856	0.55866
Curated_gene_sets:nuytten_ezh2_targets_dn	885	-0.0050229	-0.0011228	0.034023	0.55868
GO_mf:go_monocarboxylic_acid_binding	55	-0.020008	-0.0011437	0.13554	0.55868
GO_bp:go_phototransduction	48	-0.022292	-0.0011907	0.15096	0.5587
Curated_gene_sets:reactome_mitotic_telophase_cytokinesis	12	-0.045221	-0.001209	0.30616	0.55871
GO_bp:go_leukocyte_homeostasis	73	-0.017573	-0.0011567	0.11898	0.55871
Curated_gene_sets:pid_ar_pathway	53	-0.019764	-0.0011091	0.13308	0.55903
GO_cc:go_polysomal_ribosome	23	-0.029344	-0.0010857	0.19722	0.55914
GO_bp:go_positive_regulation_of_epithelial_cell_apoptotic_process	28	-0.02802	-0.0011437	0.18829	0.55915
GO_bp:go_actin_filament_bundle_organization	138	-0.013285	-0.0011999	0.089077	0.55928
GO_cc:go_transcription_factor_tfiih_core_complex	6	-0.055991	-0.0010587	0.37486	0.55937
GO_mf:go_aldo_keto_reductase_nadp_activity	26	-0.033435	-0.0013152	0.22381	0.55938
GO_bp:go_calcium_ion_regulated_exocytosis_of_neurotransmitter	15	-0.03884	-0.0011609	0.25986	0.55941
Curated_gene_sets:reactome_sodium_coupled_sulphate_di_and_tri_carboxylate_transporters	5	-0.074366	-0.0012836	0.49673	0.5595
Curated_gene_sets:reactome_post_translational_modification:_synthesis_of_gpi_anchored_proteins	79	-0.016752	-0.0011468	0.11168	0.55962
Curated_gene_sets:reactome_mitotic_prometaphase	176	-0.011451	-0.0011667	0.07631	0.55964
Curated_gene_sets:kegg_amyotrophic_lateral_sclerosis_als	46	-0.021954	-0.001148	0.14628	0.55965
Curated_gene_sets:reactome_synthesis_of_5_eicosatetraenoic_acids	9	-0.056532	-0.001309	0.37655	0.55967
Curated_gene_sets:pid_p53_downstream_pathway	124	-0.01373	-0.001176	0.091297	0.55977
GO_mf:go_neurotransmitter_receptor_regulator_activity	9	-0.0529	-0.0012249	0.35171	0.55978
GO_bp:go_protein_transport_along_microtubule	61	-0.0185	-0.0011135	0.12292	0.55982
Curated_gene_sets:finetti_breast_cancer_kinome_green	14	-0.041523	-0.001199	0.27547	0.55991
GO_bp:go_regulation_of_syncytium_formation_by_plasma_membrane_fusion	24	-0.028955	-0.0010944	0.19163	0.56005
Curated_gene_sets:reactome_methionine_salvage_pathway	6	-0.076353	-0.0014437	0.50255	0.56038
Curated_gene_sets:timofeeva_growth_stress_via_stat1_dn	12	-0.041493	-0.0011093	0.27253	0.5605
Curated_gene_sets:reactome_ptk6_regulates_cell_cycle	5	-0.058945	-0.0010175	0.38708	0.56052
Curated_gene_sets:davicioni_rhabdomyosarcoma_pax_foxo1_fusion_up	55	-0.021747	-0.0012431	0.14248	0.56066
GO_cc:go_outer_mitochondrial_membrane_protein_complex	13	-0.03817	-0.0010621	0.24984	0.56071
Curated_gene_sets:reactome_caspase_activation_via_extrinsic_apoptotic_signalling_pathway	24	-0.031651	-0.0011963	0.20705	0.56075
GO_mf:go_structural_constituent_of_nuclear_pore	25	-0.029319	-0.0011309	0.19158	0.56082
Curated_gene_sets:plasari_nfic_targets_basal_up	26	-0.033391	-0.0013135	0.21769	0.56095
GO_bp:go_receptor_recycling	32	-0.028112	-0.0012266	0.18286	0.56109
Curated_gene_sets:reactome_synthesis_of_16_20_hydroxyeicosatetraenoic_acids_hete	7	-0.063924	-0.0013055	0.41525	0.56117
GO_bp:go_omega_hydroxylase_p450_pathway	7	-0.063924	-0.0013055	0.41525	0.56117
Curated_gene_sets:murata_virulence_of_h_pilori	16	-0.040013	-0.0012351	0.25941	0.56129
Curated_gene_sets:vernell_retinoblastoma_pathway_dn	21	-0.037226	-0.0013162	0.24122	0.56132
GO_bp:go_regeneration	163	-0.012379	-0.0012143	0.080178	0.56135
GO_bp:go_nuclear_transcribed_mrna_catabolic_process_deadenylation_independent_decay	5	-0.058796	-0.0010149	0.38059	0.56139
GO_bp:go_positive_regulation_of_intracellular_protein_transport	126	-0.013956	-0.0012049	0.090264	0.56143
Curated_gene_sets:pid_cone_pathway	21	-0.033456	-0.0011829	0.21629	0.56146
GO_bp:go_cilium_or_flagellum_dependent_cell_motility	32	-0.029334	-0.0012799	0.18906	0.56165
GO_bp:go_arachidonic_acid_metabolic_process	42	-0.02454	-0.0012263	0.15817	0.56165
Curated_gene_sets:chesler_brain_highest_genetic_variance	33	-0.024882	-0.0011024	0.16022	0.5617
Curated_gene_sets:reactome_synthesis_of_pyrophosphates_in_the_cytosol	8	-0.0569	-0.0012422	0.36594	0.56178
GO_bp:go_regulation_of_hexokinase_activity	9	-0.046448	-0.0010755	0.29826	0.56188
Curated_gene_sets:pid_tcr_calcium_pathway	24	-0.035201	-0.0013304	0.22597	0.56189
GO_bp:go_response_to_radiation	383	-0.0080084	-0.0011961	0.051398	0.56191
GO_bp:go_regulation_of_cell_shape	129	-0.014571	-0.0012727	0.09347	0.56194
GO_cc:go_membrane_attack_complex	6	-0.069083	-0.0013062	0.443	0.56196
GO_bp:go_cellular_response_to_extracellular_stimulus	231	-0.010769	-0.0012549	0.069039	0.56198
GO_bp:go_regulation_of_amino_acid_transport	30	-0.031395	-0.0013264	0.20115	0.56201
Curated_gene_sets:faelt_b_cll_with_vh3_21_up	36	-0.025129	-0.0011628	0.1609	0.56205
GO_bp:go_convergent_extension_involved_in_gastrulation	7	-0.054151	-0.0011059	0.34645	0.5621
GO_bp:go_positive_regulation_of_macrophage_chemotaxis	12	-0.047973	-0.0012826	0.3068	0.56213
GO_bp:go_magnesium_ion_homeostasis	12	-0.050874	-0.0013601	0.32494	0.56221
GO_bp:go_mast_cell_migration	10	-0.050767	-0.0012391	0.32411	0.56223
Curated_gene_sets:reactome_trna_processing	98	-0.015121	-0.0011523	0.096346	0.56235
Curated_gene_sets:minguez_liver_cancer_vascular_invasion_up	11	-0.039547	-0.0010123	0.25197	0.56236
Curated_gene_sets:reactome_transport_of_mature_transcript_to_cytoplasm	73	-0.016934	-0.0011146	0.10783	0.56239
GO_bp:go_deoxyribose_phosphate_catabolic_process	18	-0.033255	-0.0010887	0.21152	0.56246
GO_mf:go_mutlalpha_complex_binding	5	-0.068254	-0.0011781	0.43414	0.56246
GO_bp:go_response_to_granulocyte_macrophage_colony_stimulating_factor	6	-0.070474	-0.0013325	0.44611	0.56276
GO_mf:go_molecular_carrier_activity	33	-0.029694	-0.0013157	0.18797	0.56276
GO_cc:go_signal_recognition_particle_endoplasmic_reticulum_targeting	6	-0.067722	-0.0012805	0.4286	0.56277
Curated_gene_sets:reactome_notch2_intracellular_domain_regulates_transcription	10	-0.048015	-0.0011719	0.30369	0.56281
GO_bp:go_regulation_of_cytoplasmic_translation	23	-0.031314	-0.0011586	0.19748	0.56299
Curated_gene_sets:reactome_hdr_through_mmej_alt_nhej	9	-0.048527	-0.0011236	0.30575	0.56305
Curated_gene_sets:markey_rb1_acute_lof_dn	188	-0.011851	-0.0012475	0.074611	0.5631
Curated_gene_sets:biocarta_pparg_pathway	7	-0.072981	-0.0014904	0.45951	0.5631
GO_mf:go_nuclear_hormone_receptor_binding	137	-0.013621	-0.0012258	0.085738	0.56311
Curated_gene_sets:myllykangas_amplification_hot_spot_6	6	-0.05936	-0.0011224	0.37322	0.56318
GO_bp:go_gastrulation_with_mouth_forming_second	24	-0.036333	-0.0013732	0.22841	0.56319
GO_bp:go_positive_regulation_of_protein_localization_to_cell_surface	15	-0.046291	-0.0013835	0.29074	0.56325
Curated_gene_sets:darwiche_papilloma_progression_risk	67	-0.019733	-0.0012445	0.12389	0.56327
GO_bp:go_cop9_signalosome_assembly	5	-0.073472	-0.0012682	0.46134	0.56327
GO_bp:go_regulation_of_monooxygenase_activity	48	-0.022307	-0.0011915	0.13987	0.56335
GO_bp:go_regulation_of_intracellular_protein_transport	204	-0.011231	-0.0012309	0.070356	0.56341
GO_mf:go_actin_dependent_atpase_activity	12	-0.042277	-0.0011303	0.26454	0.56348
GO_bp:go_regulation_of_histone_h2b_ubiquitination	5	-0.072722	-0.0012553	0.45413	0.56361
GO_bp:go_phagosome_lysosome_fusion	6	-0.06155	-0.0011638	0.3843	0.56362
Curated_gene_sets:reactome_nuclear_import_of_rev_protein	33	-0.027615	-0.0012235	0.17237	0.56364
Curated_gene_sets:reactome_cooperation_of_prefoldin_and_tric_cct_in_actin_and_tubulin_folding	26	-0.031466	-0.0012377	0.19642	0.56364
GO_cc:go_ccr4_not_core_complex	6	-0.064706	-0.0012234	0.40369	0.56367
GO_bp:go_negative_regulation_of_t_cell_differentiation	33	-0.029647	-0.0013136	0.18485	0.56371
Curated_gene_sets:baus_tff2_targets_up	25	-0.028406	-0.0010957	0.17666	0.56387
Curated_gene_sets:pid_hes_hey_pathway	43	-0.026619	-0.0013459	0.16547	0.5639
GO_cc:go_actin_cortical_patch	12	-0.037456	-0.0010014	0.2326	0.56396
GO_bp:go_regulation_of_postsynaptic_cytosolic_calcium_ion_concentration	9	-0.057898	-0.0013406	0.3594	0.56399
Curated_gene_sets:zhu_cmv_8_hr_dn	41	-0.026586	-0.0013127	0.165	0.564
GO_bp:go_mitotic_nuclear_envelope_disassembly	12	-0.053724	-0.0014363	0.33324	0.56404
GO_mf:go_metallocarboxypeptidase_activity	27	-0.034058	-0.0013652	0.21095	0.56413
Curated_gene_sets:takada_gastric_cancer_copy_number_dn	29	-0.036636	-0.0015218	0.22621	0.56433
GO_bp:go_negative_regulation_of_granulocyte_differentiation	8	-0.051917	-0.0011334	0.32053	0.56434
Curated_gene_sets:pid_lysophospholipid_pathway	59	-0.021253	-0.0012581	0.13118	0.56435
GO_bp:go_signal_transduction_by_protein_phosphorylation	811	-0.0060265	-0.0012926	0.036984	0.56472
GO_bp:go_nk_t_cell_differentiation	8	-0.058314	-0.0012731	0.35729	0.56482
Curated_gene_sets:kobayashi_egfr_signaling_6hr_dn	15	-0.044922	-0.0013426	0.27506	0.56486
GO_bp:go_hyaluronan_catabolic_process	16	-0.039187	-0.0012096	0.23989	0.56488
Curated_gene_sets:reactome_class_i_mhc_mediated_antigen_processing_presentation	327	-0.0092098	-0.0012732	0.056326	0.56494
GO_bp:go_regulation_of_cell_proliferation_involved_in_kidney_development	13	-0.048088	-0.0013381	0.29398	0.56497
GO_bp:go_regulation_of_dna_dependent_dna_replication_initiation	5	-0.056992	-0.00098373	0.34833	0.56498
Curated_gene_sets:reactome_export_of_viral_ribonucleoproteins_from_nucleus	32	-0.029062	-0.001268	0.1775	0.56503
Curated_gene_sets:ivanova_hematopoiesis_stem_cell_short_term	20	-0.037231	-0.0012847	0.22732	0.56505
GO_bp:go_srp_dependent_cotranslational_protein_targeting_to_membrane_translocation	11	-0.043853	-0.0011225	0.26762	0.56508
GO_bp:go_positive_regulation_of_mhc_class_ii_biosynthetic_process	7	-0.059468	-0.0012145	0.36233	0.56518
Curated_gene_sets:pos_response_to_histamine_dn	10	-0.055979	-0.0013663	0.3408	0.56523
Curated_gene_sets:bidus_metastasis_dn	131	-0.014028	-0.0012347	0.085395	0.56524
GO_mf:go_adrenergic_receptor_binding	17	-0.047019	-0.001496	0.28602	0.56529
Curated_gene_sets:pid_hnf3b_pathway	40	-0.026413	-0.0012882	0.16063	0.56531
GO_mf:go_signaling_adaptor_activity	72	-0.019646	-0.0012843	0.11918	0.56546
GO_bp:go_positive_regulation_of_dopamine_receptor_signaling_pathway	5	-0.07039	-0.001215	0.42701	0.56547
GO_mf:go_helicase_activity	136	-0.013348	-0.0011969	0.08084	0.56557
GO_bp:go_isotype_switching_to_iga_isotypes	7	-0.059171	-0.0012084	0.35791	0.56565
Curated_gene_sets:nagy_staga_components_human	12	-0.048277	-0.0012907	0.29195	0.56567
GO_bp:go_positive_regulation_of_epidermal_cell_differentiation	18	-0.040378	-0.0013219	0.24419	0.56567
GO_mf:go_lysine_n_methyltransferase_activity	55	-0.022419	-0.0012815	0.13555	0.56568
Curated_gene_sets:reactome_vasopressin_regulates_renal_water_homeostasis_via_aquaporins	38	-0.028656	-0.0013623	0.17311	0.56574
GO_bp:go_endochondral_bone_morphogenesis	62	-0.019919	-0.0012087	0.12033	0.56574
GO_bp:go_regulation_of_cell_cell_adhesion	346	-0.0093407	-0.0013275	0.056409	0.56576
Curated_gene_sets:lein_localized_to_proximal_dendrites	33	-0.030044	-0.0013312	0.18113	0.56587
Curated_gene_sets:reactome_diseases_of_mismatch_repair_mmr	5	-0.053132	-0.00091711	0.32033	0.56587
GO_bp:go_acute_inflammatory_response_to_antigenic_stimulus	17	-0.042495	-0.001352	0.25608	0.5659
GO_bp:go_peptidyl_tyrosine_dephosphorylation	89	-0.018376	-0.0013349	0.11062	0.56597
Curated_gene_sets:reactome_formation_of_fibrin_clot_clotting_cascade	30	-0.029178	-0.0012327	0.17552	0.56601
GO_bp:go_glycoprotein_metabolic_process	119	-0.01526	-0.0012807	0.091788	0.56602
Curated_gene_sets:baker_hematopoiesis_stat3_targets	15	-0.050387	-0.001506	0.30254	0.56613
GO_mf:go_single_base_insertion_or_deletion_binding	6	-0.052804	-0.0009984	0.31678	0.56619
GO_bp:go_aorta_smooth_muscle_tissue_morphogenesis	3	-0.10938	-0.0014625	0.65607	0.5662
Curated_gene_sets:reactome_macroautophagy	76	-0.018694	-0.0012553	0.11207	0.56624
Curated_gene_sets:reactome_transport_of_the_slbp_dependant_mature_mrna	35	-0.02713	-0.0012379	0.16248	0.5663
GO_bp:go_leukotriene_metabolic_process	13	-0.043898	-0.0012215	0.26238	0.56644
Curated_gene_sets:lopez_mesothelioma_survival_dn	9	-0.063762	-0.0014764	0.38038	0.56656
GO_bp:go_tubulin_deacetylation	8	-0.066968	-0.001462	0.39881	0.56668
GO_bp:go_stress_activated_protein_kinase_signaling_cascade	269	-0.010684	-0.0013419	0.063612	0.56669
GO_bp:go_netrin_activated_signaling_pathway	11	-0.054761	-0.0014017	0.32575	0.56675
GO_bp:go_cardiac_septum_morphogenesis	64	-0.02236	-0.0013784	0.13257	0.56697
GO_bp:go_regulation_of_flagellated_sperm_motility	15	-0.05049	-0.0015091	0.2993	0.56698
GO_bp:go_spleen_development	31	-0.030453	-0.0013079	0.18048	0.567
GO_cc:go_rna_cap_binding_complex	11	-0.04692	-0.001201	0.27805	0.567
GO_bp:go_positive_regulation_of_humoral_immune_response	16	-0.046129	-0.0014239	0.2733	0.56702
Curated_gene_sets:gavin_foxp3_targets_cluster_p6	78	-0.020005	-0.0013609	0.11809	0.56726
GO_bp:go_mrna_cis_splicing_via_spliceosome	27	-0.027862	-0.0011168	0.16421	0.56736
Curated_gene_sets:winter_hypoxia_metagene	199	-0.012427	-0.0013454	0.073144	0.56745
Curated_gene_sets:reactome_regulation_of_mitotic_cell_cycle	80	-0.018954	-0.0013057	0.11155	0.56746
GO_mf:go_vascular_endothelial_growth_factor_activated_receptor_activity	7	-0.074985	-0.0015313	0.44102	0.5675
Curated_gene_sets:liang_silenced_by_methylation_up	29	-0.034779	-0.0014447	0.20442	0.56755
GO_bp:go_crd_mediated_mrna_stabilization	5	-0.11899	-0.0020539	0.69914	0.56757
GO_bp:go_mature_b_cell_differentiation	20	-0.040593	-0.0014007	0.23791	0.56774
Curated_gene_sets:kannan_tp53_targets_up	52	-0.025348	-0.001409	0.14853	0.56775
Curated_gene_sets:kegg_glycosaminoglycan_degradation	18	-0.0418	-0.0013684	0.24391	0.56803
GO_bp:go_positive_regulation_of_interleukin_17_production	14	-0.047103	-0.0013601	0.27464	0.56809
GO_cc:go_ruffle	159	-0.01375	-0.0013322	0.08013	0.56812
Curated_gene_sets:reactome_class_i_peroxisomal_membrane_protein_import	17	-0.039776	-0.0012655	0.23172	0.56814
GO_cc:go_pigment_granule	96	-0.017034	-0.0012848	0.099231	0.56815
GO_cc:go_spindle_microtubule	51	-0.025923	-0.0014271	0.15064	0.56831
GO_mf:go_n6_methyladenosine_containing_rna_binding	7	-0.05345	-0.0010916	0.31052	0.56833
Curated_gene_sets:reactome_keratan_sulfate_degradation	10	-0.051485	-0.0012566	0.29876	0.56841
Curated_gene_sets:nakamura_cancer_microenvironment_up	21	-0.037649	-0.0013312	0.21842	0.56842
GO_bp:go_regulation_of_protein_kinase_a_signaling	19	-0.047069	-0.0015831	0.27292	0.56846
GO_bp:go_cell_cell_junction_maintenance	10	-0.056369	-0.0013758	0.32663	0.56851
GO_bp:go_cellular_respiration	159	-0.013875	-0.0013443	0.080304	0.56859
GO_bp:go_regulation_of_organic_acid_transport	48	-0.026612	-0.0014214	0.15391	0.56864
Curated_gene_sets:biocarta_cpsf_pathway	9	-0.054346	-0.0012584	0.31417	0.56867
GO_bp:go_positive_regulation_by_host_of_viral_transcription	15	-0.044515	-0.0013304	0.25727	0.56868
GO_bp:go_mast_cell_differentiation	4	-0.098585	-0.0015221	0.56823	0.56887
Curated_gene_sets:reactome_runx1_interacts_with_co_factors_whose_precise_effect_on_runx1_targets_is_not_known	34	-0.029485	-0.001326	0.16991	0.56888
Curated_gene_sets:ghandhi_bystander_irradiation_up	68	-0.022081	-0.0014029	0.12713	0.56894
Curated_gene_sets:matzuk_embryonic_germ_cell	19	-0.043189	-0.0014526	0.24715	0.56936
GO_bp:go_negative_regulation_of_cell_migration_involved_in_sprouting_angiogenesis	14	-0.054669	-0.0015786	0.31252	0.56943
GO_bp:go_negative_regulation_of_leukocyte_proliferation	73	-0.021382	-0.0014073	0.12208	0.56951
Curated_gene_sets:reactome_synthesis_of_bile_acids_and_bile_salts	33	-0.029593	-0.0013112	0.16874	0.56961
GO_bp:go_neutrophil_differentiation	8	-0.060677	-0.0013247	0.34525	0.56975
Curated_gene_sets:gavin_pde3b_targets	19	-0.040109	-0.001349	0.22805	0.5698
Curated_gene_sets:reactome_gap_filling_dna_repair_synthesis_and_ligation_in_gg_ner	23	-0.036812	-0.0013621	0.20926	0.56982
Curated_gene_sets:biocarta_no2il12_pathway	12	-0.051131	-0.001367	0.29051	0.56985
GO_mf:go_sumo_specific_protease_activity	5	-0.083778	-0.0014461	0.47561	0.56991
GO_bp:go_negative_regulation_of_cell_maturation	6	-0.066902	-0.001265	0.37917	0.57003
GO_bp:go_sulfur_compound_transport	42	-0.026614	-0.0013299	0.15075	0.57007
Curated_gene_sets:reactome_synthesis_of_very_long_chain_fatty_acyl_coas	21	-0.04119	-0.0014564	0.23318	0.5701
GO_bp:go_reversible_differentiation	5	-0.088372	-0.0015254	0.49965	0.57019
GO_cc:go_g_protein_coupled_receptor_complex	9	-0.062903	-0.0014565	0.35564	0.57019
Curated_gene_sets:urs_adipocyte_differentiation_dn	26	-0.03321	-0.0013064	0.18739	0.57033
Curated_gene_sets:sansom_wnt_pathway_require_myc	53	-0.025225	-0.0014156	0.14214	0.57043
GO_bp:go_dicarboxylic_acid_biosynthetic_process	11	-0.048436	-0.0012398	0.27219	0.57062
GO_bp:go_actin_cytoskeleton_reorganization	90	-0.018683	-0.0013647	0.10491	0.57067
Curated_gene_sets:boyault_liver_cancer_subclass_g12_up	39	-0.028299	-0.0013628	0.15877	0.57073
GO_bp:go_regulation_of_systemic_arterial_blood_pressure_by_endothelin	6	-0.086253	-0.0016308	0.48385	0.57074
GO_bp:go_negative_regulation_of_dna_biosynthetic_process	32	-0.033302	-0.001453	0.18669	0.57079
GO_mf:go_trna_guanine_methyltransferase_activity	11	-0.054942	-0.0014064	0.30799	0.57079
Curated_gene_sets:reactome_laminin_interactions	27	-0.033126	-0.0013279	0.18512	0.57101
GO_bp:go_regulation_of_cysteine_type_endopeptidase_activity_involved_in_apoptotic_signaling_pathway	16	-0.045301	-0.0013983	0.25309	0.57103
Curated_gene_sets:reactome_diseases_associated_with_surfactant_metabolism	9	-0.067982	-0.0015741	0.3795	0.57108
GO_bp:go_response_to_uv_a	5	-0.092789	-0.0016016	0.51749	0.57115
Curated_gene_sets:turjanski_mapk14_targets	7	-0.066773	-0.0013636	0.37213	0.5712
GO_bp:go_regulation_of_t_helper_1_cell_differentiation	9	-0.062638	-0.0014504	0.34895	0.57123
Curated_gene_sets:shipp_dlbcl_vs_follicular_lymphoma_up	41	-0.026643	-0.0013155	0.14828	0.5713
GO_bp:go_ventricular_cardiac_muscle_cell_action_potential	30	-0.038327	-0.0016193	0.21329	0.5713
GO_mf:go_tbp_class_protein_binding	21	-0.045741	-0.0016173	0.25452	0.57131
Curated_gene_sets:delys_thyroid_cancer_up	386	-0.0094589	-0.0014182	0.052591	0.57137
GO_mf:go_g_quadruplex_rna_binding	5	-0.057152	-0.00098649	0.31765	0.57139
GO_mf:go_atp_transmembrane_transporter_activity	8	-0.064954	-0.0014181	0.3605	0.57149
GO_mf:go_aspartic_type_peptidase_activity	17	-0.039156	-0.0012458	0.21712	0.57156
GO_bp:go_regulation_of_metallopeptidase_activity	12	-0.058037	-0.0015516	0.32131	0.57167
Curated_gene_sets:pasini_suz12_targets_dn	265	-0.011796	-0.0014708	0.065269	0.57171
GO_cc:go_dna_replication_factor_a_complex	14	-0.045185	-0.0013047	0.2499	0.57174
GO_mf:go_at_dna_binding	5	-0.094394	-0.0016293	0.52168	0.57179
GO_bp:go_response_to_oxygen_glucose_deprivation	7	-0.071494	-0.0014601	0.39469	0.57187
Curated_gene_sets:reactome_tfap2_ap_2_family_regulates_transcription_of_cell_cycle_factors	4	-0.10225	-0.0015786	0.56399	0.57193
GO_bp:go_secondary_metabolic_process	55	-0.024693	-0.0014115	0.1362	0.57193
GO_mf:go_mutsalpha_complex_binding	6	-0.059514	-0.0011253	0.32732	0.57214
GO_bp:go_regulation_of_cytoplasmic_translational_initiation	5	-0.067087	-0.001158	0.36855	0.57222
Curated_gene_sets:gale_apl_with_flt3_mutated_up	56	-0.023734	-0.0013689	0.12994	0.57246
Curated_gene_sets:choi_atl_stage_predictor	40	-0.027478	-0.0013401	0.15042	0.57247
GO_bp:go_neutrophil_extravasation	7	-0.069724	-0.0014239	0.38171	0.57247
Curated_gene_sets:tseng_adipogenic_potential_up	22	-0.040561	-0.0014678	0.22197	0.57249
GO_bp:go_interleukin_3_mediated_signaling_pathway	4	-0.10631	-0.0016413	0.58123	0.57256
GO_bp:go_positive_regulation_of_rho_protein_signal_transduction	25	-0.038936	-0.0015019	0.21269	0.57263
GO_bp:go_prostate_gland_development	41	-0.029638	-0.0014634	0.16173	0.5727
Curated_gene_sets:reactome_attenuation_phase	20	-0.042493	-0.0014663	0.23173	0.57275
GO_bp:go_regulation_of_cilium_assembly	50	-0.026024	-0.0014186	0.14182	0.5728
GO_bp:go_paranodal_junction_assembly	7	-0.067348	-0.0013754	0.36687	0.57282
GO_bp:go_positive_regulation_of_glial_cell_proliferation	16	-0.050397	-0.0015556	0.27408	0.57294
GO_bp:go_cytokine_metabolic_process	98	-0.019126	-0.0014575	0.1039	0.57303
GO_bp:go_regulation_of_release_of_cytochrome_c_from_mitochondria	41	-0.026026	-0.001285	0.14131	0.57306
Curated_gene_sets:mullighan_mll_signature_1_dn	203	-0.013081	-0.0014302	0.070934	0.57315
GO_bp:go_regulation_of_organelle_transport_along_microtubule	7	-0.07167	-0.0014637	0.38863	0.57315
Curated_gene_sets:sa_fas_signaling	8	-0.061608	-0.001345	0.33368	0.57324
GO_bp:go_cell_cell_junction_assembly	111	-0.018622	-0.0015097	0.10079	0.57329
Curated_gene_sets:reactome_rna_polymerase_iii_transcription_initiation_from_type_3_promoter	25	-0.038124	-0.0014706	0.20612	0.57337
GO_bp:go_regulation_of_adherens_junction_organization	64	-0.025046	-0.001544	0.13527	0.57345
GO_mf:go_crossover_junction_endodeoxyribonuclease_activity	6	-0.070121	-0.0013258	0.37869	0.57345
GO_bp:go_fatty_acid_elongation	11	-0.058482	-0.001497	0.31562	0.5735
GO_bp:go_positive_regulation_of_interleukin_2_production	28	-0.038885	-0.0015872	0.20971	0.57355
GO_bp:go_heparan_sulfate_proteoglycan_metabolic_process	32	-0.035434	-0.001546	0.19096	0.5736
GO_mf:go_atp_dependent_3_5_dna_helicase_activity	9	-0.072319	-0.0016746	0.38966	0.57362
GO_bp:go_intrinsic_apoptotic_signaling_pathway_in_response_to_hydrogen_peroxide	5	-0.094161	-0.0016253	0.50693	0.57368
GO_bp:go_protein_homotrimerization	28	-0.034819	-0.0014213	0.18736	0.57371
GO_bp:go_regulation_of_type_b_pancreatic_cell_proliferation	10	-0.063959	-0.001561	0.34413	0.57372
GO_bp:go_inner_cell_mass_cell_differentiation	6	-0.074147	-0.001402	0.39795	0.5739
GO_cc:go_complex_of_collagen_trimers	16	-0.044708	-0.00138	0.23993	0.57391
GO_bp:go_toll_like_receptor_signaling_pathway	118	-0.018138	-0.0015158	0.097224	0.574
GO_bp:go_androgen_catabolic_process	5	-0.083891	-0.001448	0.44927	0.57406
GO_bp:go_atrial_cardiac_muscle_tissue_development	5	-0.095684	-0.0016516	0.51233	0.57407
GO_bp:go_cytoplasmic_sequestering_of_nf_kappab	4	-0.087744	-0.0013547	0.46979	0.57408
GO_bp:go_rna_metabolic_process	919	-0.0061359	-0.0013962	0.032829	0.57413
GO_bp:go_regulation_of_tubulin_deacetylation	7	-0.07946	-0.0016227	0.42511	0.57414
Curated_gene_sets:pid_hdac_classiii_pathway	21	-0.042179	-0.0014914	0.22528	0.57426
GO_mf:go_ubiquitin_ligase_inhibitor_activity	5	-0.073988	-0.0012771	0.39477	0.57433
GO_bp:go_regulation_of_autophagosome_assembly	28	-0.036338	-0.0014833	0.19363	0.57443
Curated_gene_sets:vandesluis_commd1_targets_group_3_up	67	-0.023015	-0.0014515	0.12257	0.57447
Curated_gene_sets:tseng_irs1_targets_dn	103	-0.018814	-0.0014696	0.1001	0.57455
GO_bp:go_regulation_of_cholesterol_efflux	20	-0.042041	-0.0014507	0.22365	0.57455
GO_mf:go_chromatin_dna_binding	87	-0.020336	-0.0014606	0.10786	0.57477
GO_bp:go_contractile_actin_filament_bundle_assembly	86	-0.021306	-0.0015215	0.11298	0.57479
GO_cc:go_chaperone_complex	19	-0.039457	-0.0013271	0.20922	0.57479
GO_bp:go_thioester_metabolic_process	45	-0.029973	-0.0015502	0.15892	0.5748
Curated_gene_sets:reactome_lgi_adam_interactions	14	-0.050408	-0.0014555	0.26715	0.57483
GO_bp:go_nadp_metabolic_process	11	-0.060905	-0.001559	0.32247	0.5749
GO_bp:go_dedifferentiation	7	-0.078116	-0.0015953	0.41292	0.57502
GO_cc:go_integral_component_of_synaptic_vesicle_membrane	30	-0.036122	-0.0015261	0.19092	0.57503
Curated_gene_sets:reactome_signaling_by_fgfr4_in_disease	11	-0.046062	-0.0011791	0.24303	0.57516
GO_mf:go_carbohydrate_transmembrane_transporter_activity	33	-0.035962	-0.0015934	0.18951	0.57525
Curated_gene_sets:ross_aml_with_pml_rara_fusion	61	-0.024128	-0.0014523	0.12711	0.57527
GO_bp:go_regulation_of_cell_migration_involved_in_sprouting_angiogenesis	34	-0.036979	-0.001663	0.19483	0.57527
Curated_gene_sets:reactome_estrogen_dependent_gene_expression	104	-0.02	-0.0015698	0.10526	0.57535
GO_bp:go_hormone_mediated_apoptotic_signaling_pathway	5	-0.086245	-0.0014887	0.45386	0.57535
GO_bp:go_negative_regulation_of_centriole_replication	7	-0.068826	-0.0014056	0.36217	0.57536
GO_bp:go_mrna_cleavage_involved_in_mrna_processing	12	-0.053343	-0.0014261	0.28061	0.57538
Curated_gene_sets:chen_neuroblastoma_copy_number_gains	45	-0.031555	-0.001632	0.16596	0.5754
GO_bp:go_myoblast_fate_commitment	5	-0.08606	-0.0014855	0.45243	0.57543
Curated_gene_sets:reactome_mitochondrial_calcium_ion_transport	20	-0.043819	-0.001512	0.23034	0.57544
Curated_gene_sets:korkola_choriocarcinoma	4	-0.10273	-0.0015861	0.53972	0.57548
Curated_gene_sets:reactome_signaling_by_egfr	45	-0.027722	-0.0014338	0.14556	0.57552
GO_bp:go_regulation_of_natural_killer_cell_differentiation_involved_in_immune_response	5	-0.097992	-0.0016914	0.51416	0.57557
GO_bp:go_microvillus_organization	23	-0.041271	-0.0015271	0.21649	0.5756
GO_bp:go_positive_regulation_of_membrane_depolarization	12	-0.053608	-0.0014332	0.28109	0.57562
GO_bp:go_cellular_response_to_reactive_oxygen_species	131	-0.017226	-0.0015162	0.090136	0.57578
Curated_gene_sets:graessmann_response_to_mc_and_doxorubicin_dn	664	-0.0073794	-0.0014387	0.038592	0.57582
GO_mf:go_proton_transmembrane_transporter_activity	107	-0.018495	-0.0014723	0.096464	0.57602
GO_bp:go_positive_regulation_of_ruffle_assembly	14	-0.048297	-0.0013946	0.25166	0.57609
Curated_gene_sets:zhan_multiple_myeloma_cd1_vs_cd2_up	59	-0.025418	-0.0015047	0.13242	0.57611
GO_bp:go_cellular_metabolic_compound_salvage	29	-0.036042	-0.0014972	0.18755	0.5762
GO_bp:go_negative_regulation_of_cytokinesis	6	-0.080703	-0.0015259	0.41952	0.57627
GO_bp:go_phosphatidic_acid_biosynthetic_process	36	-0.033268	-0.0015394	0.17266	0.57639
Curated_gene_sets:xu_gh1_autocrine_targets_up	154	-0.016105	-0.0015359	0.083566	0.57641
GO_bp:go_cytoplasmic_pattern_recognition_receptor_signaling_pathway_in_response_to_virus	22	-0.041183	-0.0014903	0.21263	0.57679
GO_cc:go_epsilon_dna_polymerase_complex	5	-0.090707	-0.0015657	0.46832	0.57679
GO_bp:go_auditory_receptor_cell_stereocilium_organization	10	-0.070183	-0.001713	0.36199	0.57686
GO_bp:go_glycosyl_compound_biosynthetic_process	36	-0.030971	-0.0014331	0.15963	0.57692
GO_cc:go_golgi_stack	114	-0.018677	-0.0015343	0.096233	0.57694
GO_cc:go_gpi_anchor_transamidase_complex	5	-0.055515	-0.00095823	0.28592	0.57698
GO_mf:go_gpi_anchor_transamidase_activity	5	-0.055515	-0.00095823	0.28592	0.57698
Curated_gene_sets:reactome_digestion	15	-0.05275	-0.0015766	0.27153	0.57702
Curated_gene_sets:pid_myc_activ_pathway	71	-0.025115	-0.0016304	0.12911	0.57712
GO_bp:go_regulation_of_cellular_component_movement	840	-0.0073005	-0.0015922	0.037498	0.57718
GO_bp:go_regulation_of_cdc42_protein_signal_transduction	7	-0.081575	-0.0016659	0.41879	0.57722
GO_mf:go_sumo_ligase_activity	6	-0.063071	-0.0011925	0.32343	0.5773
Curated_gene_sets:reactome_serotonin_receptors	10	-0.067509	-0.0016477	0.34591	0.57737
GO_bp:go_neuromuscular_process_controlling_balance	41	-0.030928	-0.001527	0.15844	0.57738
Curated_gene_sets:lopez_mesothelioma_survival_worst_vs_best_up	12	-0.052528	-0.0014043	0.26893	0.57743
Curated_gene_sets:graham_cml_dividing_vs_normal_quiescent_up	162	-0.015696	-0.0015349	0.080313	0.57747
Curated_gene_sets:zheng_glioblastoma_plasticity_dn	48	-0.030263	-0.0016164	0.15472	0.57754
Curated_gene_sets:vantveer_breast_cancer_metastasis_up	58	-0.025792	-0.0015139	0.13185	0.57755
GO_mf:go_rdna_binding	9	-0.06998	-0.0016204	0.35768	0.57756
GO_bp:go_artery_development	74	-0.023368	-0.0015485	0.11939	0.57759
GO_bp:go_regulation_of_glial_cell_apoptotic_process	9	-0.07317	-0.0016943	0.37338	0.57768
GO_bp:go_labyrinthine_layer_development	40	-0.032522	-0.0015861	0.16544	0.57792
GO_bp:go_centromere_complex_assembly	43	-0.030356	-0.0015348	0.15428	0.57799
GO_bp:go_positive_regulation_of_transcription_regulatory_region_dna_binding	23	-0.043957	-0.0016264	0.22319	0.57806
GO_bp:go_positive_regulation_of_cell_size	9	-0.064109	-0.0014845	0.3253	0.57812
Curated_gene_sets:reactome_rho_gtpase_cycle	126	-0.018981	-0.0016388	0.096226	0.57819
GO_bp:go_cellular_iron_ion_homeostasis	52	-0.028357	-0.0015763	0.14372	0.5782
GO_bp:go_interleukin_4_mediated_signaling_pathway	6	-0.077549	-0.0014663	0.39286	0.57824
Curated_gene_sets:reactome_beta_oxidation_of_hexanoyl_coa_to_butanoyl_coa	5	-0.072356	-0.0012489	0.3662	0.57831
Curated_gene_sets:pid_wnt_canonical_pathway	20	-0.043394	-0.0014974	0.21961	0.57832
GO_bp:go_positive_regulation_of_mitotic_sister_chromatid_separation	7	-0.090956	-0.0018575	0.45878	0.57858
Curated_gene_sets:reactome_fcgr_activation	11	-0.063919	-0.0016362	0.32212	0.57864
Curated_gene_sets:kegg_biosynthesis_of_unsaturated_fatty_acids	21	-0.048363	-0.00171	0.24346	0.57873
GO_bp:go_positive_regulation_of_cardiocyte_differentiation	26	-0.040835	-0.0016063	0.2053	0.57883
Curated_gene_sets:hatada_methylated_in_lung_cancer_dn	28	-0.040841	-0.0016671	0.20531	0.57884
Curated_gene_sets:ji_response_to_fsh_dn	47	-0.029583	-0.0015636	0.14834	0.57903
GO_mf:go_cytoskeletal_adaptor_activity	13	-0.056908	-0.0015835	0.28502	0.57913
GO_bp:go_phenol_containing_compound_metabolic_process	45	-0.031713	-0.0016402	0.15872	0.57918
Curated_gene_sets:benporath_myc_targets_with_ebox	187	-0.014635	-0.0015365	0.073132	0.57931
GO_mf:go_endopeptidase_activator_activity	7	-0.066102	-0.0013499	0.32996	0.57939
Curated_gene_sets:chesler_brain_qtl_cis	64	-0.024068	-0.0014837	0.12003	0.57946
GO_bp:go_guanosine_containing_compound_metabolic_process	22	-0.042597	-0.0015415	0.2124	0.57947
Curated_gene_sets:sig_chemotaxis	38	-0.034567	-0.0016432	0.17229	0.5795
GO_cc:go_dopaminergic_synapse	12	-0.058558	-0.0015655	0.29191	0.5795
Curated_gene_sets:dacosta_ercc3_allele_xpcs_vs_ttd_up	25	-0.040197	-0.0015505	0.20028	0.57953
Curated_gene_sets:ramjaun_apoptosis_by_tgfb1_via_mapk1_dn	7	-0.081	-0.0016542	0.40287	0.57967
Curated_gene_sets:reactome_resolution_of_sister_chromatid_cohesion	111	-0.019796	-0.0016049	0.098356	0.57975
GO_bp:go_perk_mediated_unfolded_protein_response	18	-0.051717	-0.0016931	0.25597	0.58006
GO_bp:go_regulation_of_neuron_projection_regeneration	27	-0.041197	-0.0016514	0.20387	0.58007
GO_bp:go_lipoxygenase_pathway	16	-0.050681	-0.0015644	0.25014	0.58028
GO_bp:go_positive_regulation_of_macrophage_differentiation	13	-0.061893	-0.0017222	0.30548	0.58028
Curated_gene_sets:reactome_crosslinking_of_collagen_fibrils	14	-0.051611	-0.0014903	0.25447	0.58036
GO_bp:go_positive_regulation_of_transcription_of_notch_receptor_target	18	-0.051575	-0.0016885	0.25423	0.58038
GO_bp:go_membrane_repolarization	37	-0.035406	-0.0016609	0.17418	0.58054
GO_bp:go_regulation_of_fatty_acid_beta_oxidation	15	-0.052942	-0.0015823	0.26034	0.58057
Curated_gene_sets:ongusaha_brca1_targets_dn	10	-0.058037	-0.0014165	0.28511	0.58065
GO_bp:go_muscle_adaptation	92	-0.022695	-0.001676	0.1113	0.58079
Curated_gene_sets:reactome_dscam_interactions	10	-0.075802	-0.0018501	0.37047	0.58106
GO_cc:go_cytosolic_small_ribosomal_subunit	30	-0.034002	-0.0014366	0.16607	0.58111
Curated_gene_sets:pid_tcr_pathway	59	-0.026015	-0.00154	0.12704	0.58113
Curated_gene_sets:reactome_traf6_mediated_irf7_activation_in_tlr7_8_or_9_signaling	10	-0.06824	-0.0016655	0.33281	0.58123
GO_bp:go_bundle_of_his_cell_to_purkinje_myocyte_communication	12	-0.070481	-0.0018843	0.34338	0.58131
Curated_gene_sets:kegg_endocytosis	168	-0.016219	-0.0016149	0.078939	0.58139
Curated_gene_sets:reactome_yap1_and_wwtr1_taz_stimulated_gene_expression	13	-0.062697	-0.0017446	0.30496	0.58144
Curated_gene_sets:sweet_kras_targets_up	75	-0.024313	-0.001622	0.11822	0.58147
GO_cc:go_intrinsic_component_of_synaptic_membrane	156	-0.017291	-0.0016596	0.084053	0.58149
GO_bp:go_negative_regulation_of_b_cell_receptor_signaling_pathway	8	-0.087236	-0.0019045	0.4235	0.5816
Curated_gene_sets:reactome_signaling_by_fgfr	79	-0.022737	-0.0015565	0.11036	0.58161
Curated_gene_sets:reactome_prefoldin_mediated_transfer_of_substrate_to_cct_tric	23	-0.042885	-0.0015868	0.20787	0.58172
Curated_gene_sets:reactome_reelin_signalling_pathway	4	-0.11936	-0.0018428	0.57842	0.58174
GO_bp:go_auditory_receptor_cell_morphogenesis	12	-0.068444	-0.0018298	0.33155	0.58177
GO_bp:go_oxygen_transport	9	-0.075778	-0.0017546	0.36673	0.58185
GO_bp:go_regulation_of_fatty_acid_oxidation	26	-0.039118	-0.0015388	0.1891	0.58194
GO_bp:go_response_to_estradiol	107	-0.02023	-0.0016105	0.097657	0.58206
GO_mf:go_endoribonuclease_activity	51	-0.027586	-0.0015186	0.13315	0.58206
Curated_gene_sets:gross_hypoxia_via_elk3_only_dn	37	-0.032202	-0.0015106	0.15509	0.58224
GO_cc:go_central_element	7	-0.074173	-0.0015148	0.35722	0.58224
Curated_gene_sets:tomida_metastasis_dn	16	-0.04974	-0.0015353	0.2394	0.58229
Curated_gene_sets:cervera_sdhb_targets_2	110	-0.020254	-0.0016346	0.097488	0.58229
GO_mf:go_camp_dependent_protein_kinase_inhibitor_activity	8	-0.072937	-0.0015923	0.34951	0.58265
GO_bp:go_oligopeptide_transport	11	-0.065689	-0.0016815	0.31429	0.58278
Curated_gene_sets:meissner_brain_hcp_with_h3k4me3_and_h3k27me3	947	-0.007455	-0.0017205	0.035657	0.5828
Curated_gene_sets:reactome_met_activates_ras_signaling	10	-0.054063	-0.0013195	0.25844	0.58285
Curated_gene_sets:marciniak_er_stress_response_via_chop	19	-0.049374	-0.0016606	0.23569	0.58296
Curated_gene_sets:mcbryan_pubertal_breast_3_4wk_up	180	-0.016267	-0.0016759	0.07752	0.5831
GO_bp:go_positive_regulation_of_b_cell_differentiation	10	-0.065954	-0.0016097	0.3142	0.58313
Curated_gene_sets:figueroa_aml_methylation_cluster_1_dn	37	-0.038117	-0.0017881	0.18138	0.58322
GO_bp:go_seminiferous_tubule_development	8	-0.079612	-0.0017381	0.37858	0.58328
GO_bp:go_snorna_metabolic_process	4	-0.10355	-0.0015987	0.49212	0.58333
Curated_gene_sets:reactome_synthesis_of_gdp_mannose	4	-0.072181	-0.0011144	0.34267	0.58341
GO_bp:go_negative_regulation_of_cgmp_mediated_signaling	5	-0.10472	-0.0018075	0.4964	0.58354
Curated_gene_sets:reactome_activation_of_matrix_metalloproteinases	26	-0.042874	-0.0016865	0.20318	0.58356
GO_bp:go_trans_synaptic_signaling_modulating_synaptic_transmission	12	-0.058569	-0.0015658	0.27722	0.58366
GO_bp:go_positive_regulation_of_dna_recombination	37	-0.034857	-0.0016352	0.16496	0.58367
GO_bp:go_antral_ovarian_follicle_growth	8	-0.08668	-0.0018924	0.40975	0.58377
GO_bp:go_response_to_platelet_aggregation_inhibitor	12	-0.069515	-0.0018585	0.32862	0.58377
GO_bp:go_cyclic_nucleotide_metabolic_process	4	-0.10842	-0.001674	0.51211	0.58384
Curated_gene_sets:bruins_uvc_response_middle	80	-0.023758	-0.0016367	0.1122	0.58385
GO_bp:go_positive_regulation_of_phosphatidylinositol_3_kinase_signaling	75	-0.025294	-0.0016874	0.11934	0.58393
GO_bp:go_positive_regulation_of_glycoprotein_metabolic_process	4	-0.09037	-0.0013952	0.42591	0.58402
Curated_gene_sets:donato_cell_cycle_tretinoin	6	-0.083828	-0.001585	0.39501	0.58403
GO_bp:go_blastocyst_formation	35	-0.03708	-0.0016919	0.17446	0.58416
GO_bp:go_receptor_biosynthetic_process	22	-0.04649	-0.0016824	0.21848	0.58425
Curated_gene_sets:zhong_secretome_of_lung_cancer_and_fibroblast	112	-0.018868	-0.0015365	0.088623	0.5843
GO_cc:go_cell_cell_junction	396	-0.011471	-0.0017414	0.053847	0.58434
GO_bp:go_positive_regulation_of_cytokine_biosynthetic_process	53	-0.030434	-0.0017079	0.14268	0.58445
GO_bp:go_glycerolipid_metabolic_process	201	-0.014997	-0.0016317	0.070147	0.58465
Curated_gene_sets:white_neuroblastoma_with_1p36.3_deletion	18	-0.074996	-0.0024552	0.35073	0.58466
GO_cc:go_mmxd_complex	4	-0.103	-0.0015902	0.48116	0.58475
GO_bp:go_pyrimidine_containing_compound_metabolic_process	22	-0.042473	-0.001537	0.19809	0.58489
GO_bp:go_chromatin_remodeling	143	-0.017798	-0.0016362	0.082732	0.58517
GO_mf:go_rna_polymerase_iii_type_1_promoter_dna_binding	5	-0.095671	-0.0016514	0.44429	0.58524
GO_mf:go_superoxide_generating_nadph_oxidase_activity	6	-0.089808	-0.0016981	0.41696	0.58527
GO_bp:go_regulation_of_neuromuscular_junction_development	8	-0.067472	-0.001473	0.31317	0.58529
GO_mf:go_excitatory_extracellular_ligand_gated_ion_channel_activity	29	-0.042294	-0.0017569	0.19619	0.58534
GO_bp:go_cilium_movement	58	-0.027658	-0.0016234	0.12811	0.58546
Curated_gene_sets:biocarta_keratinocyte_pathway	40	-0.034352	-0.0016753	0.15878	0.58564
Curated_gene_sets:stein_esrra_targets_dn	87	-0.022534	-0.0016185	0.10415	0.58565
Curated_gene_sets:gaussmann_mll_af4_fusion_targets_a_dn	80	-0.025035	-0.0017246	0.11567	0.58567
GO_mf:go_mhc_class_ib_protein_binding	8	-0.10248	-0.0022372	0.47243	0.58586
GO_bp:go_branching_involved_in_prostate_gland_morphogenesis	11	-0.073387	-0.0018785	0.33811	0.58591
Curated_gene_sets:gaussmann_mll_af4_fusion_targets_b_up	23	-0.047252	-0.0017484	0.21726	0.58608
GO_mf:go_regulatory_rna_binding	31	-0.038013	-0.0016325	0.17467	0.58614
GO_bp:go_modification_of_postsynaptic_actin_cytoskeleton	10	-0.062227	-0.0015188	0.2855	0.58627
Curated_gene_sets:schaeffer_prostate_development_6hr_up	134	-0.018654	-0.0016605	0.085563	0.58629
Curated_gene_sets:kegg_amino_sugar_and_nucleotide_sugar_metabolism	40	-0.033119	-0.0016152	0.15155	0.58649
Curated_gene_sets:kegg_p53_signaling_pathway	59	-0.029708	-0.0017587	0.13588	0.58653
GO_bp:go_chorionic_trophoblast_cell_differentiation	5	-0.11364	-0.0019615	0.51952	0.58657
Curated_gene_sets:gross_elk3_targets_up	24	-0.049514	-0.0018714	0.22621	0.58663
Curated_gene_sets:tavazoie_metastasis	82	-0.023733	-0.0016552	0.10843	0.58663
GO_bp:go_histone_citrullination	4	-0.14657	-0.0022629	0.66914	0.58669
GO_mf:go_protein_arginine_deiminase_activity	4	-0.14657	-0.0022629	0.66914	0.58669
GO_bp:go_embryonic_digestive_tract_development	31	-0.041205	-0.0017696	0.18806	0.58671
Curated_gene_sets:rhein_all_glucocorticoid_therapy_up	61	-0.028992	-0.001745	0.1323	0.58673
GO_bp:go_positive_regulation_of_transcription_from_rna_polymerase_ii_promoter_in_response_to_hypoxia	5	-0.11247	-0.0019413	0.51272	0.58681
GO_bp:go_glutamine_family_amino_acid_biosynthetic_process	13	-0.050878	-0.0014157	0.23191	0.58682
GO_cc:go_cation_transporting_atpase_complex	14	-0.052652	-0.0015203	0.23984	0.58688
Curated_gene_sets:reactome_metabolism_of_non_coding_rna	49	-0.028894	-0.0015592	0.13159	0.58689
Curated_gene_sets:reactome_signaling_by_ligand_responsive_egfr_variants_in_cancer	17	-0.045855	-0.0014589	0.20879	0.58692
GO_bp:go_regulation_of_cd8_positive_alpha_beta_t_cell_differentiation	5	-0.10322	-0.0017816	0.46987	0.58693
GO_bp:go_keratinocyte_migration	20	-0.052873	-0.0018244	0.23995	0.5872
Curated_gene_sets:rizki_tumor_invasiveness_3d_dn	227	-0.014982	-0.0017308	0.067967	0.58723
Curated_gene_sets:baris_thyroid_cancer_up	22	-0.045068	-0.0016309	0.20434	0.58728
Curated_gene_sets:debosscher_nfkb_targets_repressed_by_glucocorticoids	21	-0.048738	-0.0017232	0.22045	0.58748
Curated_gene_sets:reactome_deubiquitination	228	-0.01482	-0.0017159	0.066975	0.58756
GO_bp:go_positive_regulation_of_multi_organism_process	158	-0.017733	-0.0017128	0.079969	0.58774
Curated_gene_sets:kegg_natural_killer_cell_mediated_cytotoxicity	108	-0.023272	-0.0018612	0.10491	0.58778
GO_bp:go_regulation_of_dna_damage_checkpoint	15	-0.046947	-0.0014032	0.21162	0.58778
GO_bp:go_positive_regulation_of_skeletal_muscle_tissue_regeneration	5	-0.085246	-0.0014714	0.38422	0.58779
Curated_gene_sets:hu_angiogenesis_dn	32	-0.040268	-0.001757	0.18147	0.5878
Curated_gene_sets:rodrigues_thyroid_carcinoma_dn	72	-0.029161	-0.0019062	0.1313	0.58788
GO_cc:go_caveola	75	-0.026471	-0.0017659	0.11918	0.58788
Curated_gene_sets:reactome_adaptive_immune_system	670	-0.0088953	-0.0017418	0.040033	0.58792
Curated_gene_sets:reactome_beta_oxidation_of_octanoyl_coa_to_hexanoyl_coa	5	-0.095755	-0.0016528	0.43094	0.58792
GO_bp:go_dna_methylation_involved_in_gamete_generation	19	-0.0486	-0.0016346	0.21866	0.58794
GO_bp:go_response_to_erythropoietin	6	-0.097227	-0.0018384	0.43725	0.58798
GO_bp:go_positive_regulation_of_neuron_apoptotic_process	43	-0.031509	-0.0015931	0.1416	0.58804
GO_bp:go_peripheral_nervous_system_axon_regeneration	5	-0.11799	-0.0020365	0.5296	0.58815
GO_bp:go_myotube_cell_development	31	-0.039123	-0.0016802	0.17553	0.58819
Curated_gene_sets:wang_esophagus_cancer_vs_normal_dn	93	-0.022327	-0.0016577	0.1	0.58834
GO_bp:go_striated_muscle_cell_apoptotic_process	32	-0.036994	-0.0016141	0.16559	0.58839
GO_bp:go_cellular_response_to_glucose_starvation	36	-0.038531	-0.0017829	0.17236	0.58844
GO_bp:go_stabilization_of_membrane_potential	16	-0.061319	-0.0018927	0.27381	0.5886
Curated_gene_sets:riggins_tamoxifen_resistance_dn	193	-0.016381	-0.0017468	0.073068	0.58869
Curated_gene_sets:pid_reelin_pathway	25	-0.04566	-0.0017613	0.20344	0.58879
GO_mf:go_protein_arginine_omega_n_monomethyltransferase_activity	3	-0.11317	-0.0015131	0.50424	0.58879
GO_bp:go_regulation_of_peptide_secretion	398	-0.011724	-0.0017842	0.052233	0.5888
GO_cc:go_mre11_complex	7	-0.07237	-0.0014779	0.32215	0.58887
GO_bp:go_negative_regulation_of_t_cell_apoptotic_process	19	-0.051749	-0.0017405	0.23007	0.58898
GO_bp:go_negative_regulation_of_macrophage_differentiation	7	-0.097783	-0.0019969	0.43464	0.589
GO_mf:go_phosphatidylinositol_3_kinase_regulatory_subunit_binding	9	-0.085392	-0.0019773	0.37931	0.58906
GO_bp:go_energy_coupled_proton_transmembrane_transport_against_electrochemical_gradient	28	-0.039911	-0.0016291	0.17723	0.58909
GO_bp:go_regulation_of_cilium_beat_frequency_involved_in_ciliary_motility	6	-0.1109	-0.0020968	0.49226	0.58912
GO_bp:go_positive_regulation_of_mast_cell_activation	16	-0.055974	-0.0017278	0.24817	0.58922
Curated_gene_sets:foster_tolerant_macrophage_dn	372	-0.012475	-0.0018368	0.055269	0.58928
GO_bp:go_pyroptosis	10	-0.073058	-0.0017831	0.32366	0.58929
GO_bp:go_abscission	5	-0.10911	-0.0018833	0.48297	0.58936
Curated_gene_sets:reactome_regulated_proteolysis_of_p75ntr	11	-0.068123	-0.0017438	0.30138	0.58941
Curated_gene_sets:mcmurray_tp53_hras_cooperation_response_up	24	-0.049177	-0.0018586	0.21733	0.58951
GO_bp:go_detection_of_temperature_stimulus	18	-0.057672	-0.0018881	0.25486	0.58951
Curated_gene_sets:biocarta_ceramide_pathway	19	-0.047725	-0.0016052	0.2108	0.58955
GO_cc:go_methylosome	10	-0.064204	-0.001567	0.28355	0.58956
GO_bp:go_negative_regulation_of_anion_transmembrane_transport	12	-0.068199	-0.0018233	0.30107	0.5896
GO_mf:go_rrna_adenine_methyltransferase_activity	8	-0.073454	-0.0016036	0.3242	0.58962
GO_bp:go_negative_regulation_of_atpase_activity	16	-0.054087	-0.0016695	0.2381	0.58985
GO_bp:go_paraxial_mesoderm_formation	5	-0.10374	-0.0017907	0.45653	0.58988
Curated_gene_sets:reactome_sting_mediated_induction_of_host_immune_responses	12	-0.060661	-0.0016218	0.26677	0.58994
GO_bp:go_glycolipid_catabolic_process	11	-0.067984	-0.0017402	0.29891	0.58996
GO_bp:go_multi_organism_reproductive_process	820	-0.0080886	-0.001744	0.035562	0.58996
GO_bp:go_transcription_by_rna_polymerase_i	55	-0.030763	-0.0017585	0.13508	0.59007
Curated_gene_sets:biocarta_mal_pathway	18	-0.049559	-0.0016224	0.21741	0.59016
Curated_gene_sets:reactome_transcriptional_regulation_by_the_ap_2_tfap2_family_of_transcription_factors	29	-0.048017	-0.0019946	0.21043	0.59025
Curated_gene_sets:linsley_mir16_targets	189	-0.016352	-0.0017257	0.071448	0.59051
GO_bp:go_regulation_of_golgi_organization	14	-0.068512	-0.0019783	0.29922	0.59055
Curated_gene_sets:podar_response_to_adaphostin_dn	15	-0.0591	-0.0017664	0.25731	0.59083
Curated_gene_sets:reactome_free_fatty_acids_regulate_insulin_secretion	9	-0.0857	-0.0019844	0.37291	0.59088
Curated_gene_sets:reactome_incretin_synthesis_secretion_and_inactivation	20	-0.047927	-0.0016538	0.20834	0.59097
GO_mf:go_chemoattractant_activity	26	-0.048548	-0.0019097	0.21047	0.59121
Curated_gene_sets:reactome_negative_regulators_of_ddx58_ifih1_signaling	30	-0.041646	-0.0017595	0.18051	0.59123
Curated_gene_sets:gentile_uv_response_cluster_d9	24	-0.051385	-0.0019421	0.22251	0.59132
GO_mf:go_proline_rich_region_binding	18	-0.056369	-0.0018454	0.24403	0.59134
Curated_gene_sets:weston_vegfa_targets_6hr	46	-0.036394	-0.0019031	0.15735	0.59145
Curated_gene_sets:kegg_riboflavin_metabolism	13	-0.062181	-0.0017302	0.26882	0.59146
GO_cc:go_apicolateral_plasma_membrane	17	-0.062954	-0.0020029	0.27204	0.5915
GO_bp:go_positive_regulation_of_cellular_extravasation	12	-0.069793	-0.0018659	0.30114	0.59164
Curated_gene_sets:mcbryan_pubertal_breast_5_6wk_dn	113	-0.021624	-0.0017687	0.093285	0.59165
GO_cc:go_spanning_component_of_plasma_membrane	6	-0.1097	-0.0020742	0.47225	0.59184
GO_mf:go_transforming_growth_factor_beta_receptor_activity_type_i	7	-0.10066	-0.0020558	0.43266	0.59199
GO_bp:go_regulation_of_protein_kinase_c_activity	5	-0.12199	-0.0021056	0.52151	0.59247
GO_bp:go_interleukin_8_production	58	-0.032851	-0.0019282	0.14038	0.59251
GO_bp:go_mitochondrial_rna_3_end_processing	4	-0.084667	-0.0013072	0.3614	0.59261
GO_bp:go_cell_differentiation_involved_in_phenotypic_switching	3	-0.171	-0.0022864	0.72918	0.5927
Curated_gene_sets:nagashima_egf_signaling_up	44	-0.037941	-0.0019405	0.16164	0.59279
Curated_gene_sets:reactome_egfr_downregulation	27	-0.047521	-0.0019048	0.20241	0.59281
Curated_gene_sets:pid_txa2pathway	53	-0.034395	-0.0019302	0.14645	0.59284
GO_mf:go_cysteine_type_endopeptidase_activator_activity_involved_in_apoptotic_process	12	-0.059505	-0.0015909	0.25284	0.59303
Curated_gene_sets:iyengar_response_to_adipocyte_factors	9	-0.073858	-0.0017102	0.31358	0.5931
GO_bp:go_activation_of_protein_kinase_b_activity	28	-0.048228	-0.0019686	0.20464	0.59315
GO_bp:go_regulation_of_lysosomal_protein_catabolic_process	8	-0.070772	-0.0015451	0.29994	0.59326
GO_bp:go_response_to_dopamine	14	-0.067146	-0.0019388	0.28434	0.59334
GO_bp:go_regulation_of_catabolic_process	836	-0.0082833	-0.0018024	0.035048	0.59341
Curated_gene_sets:hahtola_mycosis_fungoides_cd4_dn	101	-0.022531	-0.0017429	0.09529	0.59345
Curated_gene_sets:biocarta_prion_pathway	11	-0.084618	-0.002166	0.35787	0.59346
Curated_gene_sets:kegg_dorso_ventral_axis_formation	22	-0.048846	-0.0017677	0.20656	0.59347
GO_cc:go_manchette	7	-0.093602	-0.0019116	0.39563	0.59351
Curated_gene_sets:reactome_hs_gag_biosynthesis	26	-0.049598	-0.001951	0.20926	0.59368
GO_bp:go_dna_damage_response_detection_of_dna_damage	29	-0.043728	-0.0018165	0.18437	0.59374
GO_bp:go_regulation_of_luteinizing_hormone_secretion	6	-0.11507	-0.0021758	0.48461	0.59385
Curated_gene_sets:figueroa_aml_methylation_cluster_3_dn	37	-0.040515	-0.0019006	0.17056	0.59388
Curated_gene_sets:reactome_downstream_signaling_of_activated_fgfr3	22	-0.047581	-0.0017219	0.2003	0.59388
GO_bp:go_lipid_storage	61	-0.032017	-0.001927	0.13459	0.59401
Curated_gene_sets:reactome_downregulation_of_erbb4_signaling	8	-0.090634	-0.0019787	0.38042	0.59415
GO_bp:go_metanephric_loop_of_henle_development	5	-0.088047	-0.0015198	0.36919	0.59425
GO_bp:go_regulation_of_cohesin_loading	4	-0.11592	-0.0017897	0.48563	0.59433
GO_cc:go_microtubule_organizing_center	649	-0.0095967	-0.0018506	0.040201	0.59434
GO_bp:go_superoxide_anion_generation	25	-0.044143	-0.0017027	0.18463	0.59448
Curated_gene_sets:reactome_cell_junction_organization	82	-0.029865	-0.0020828	0.12484	0.59453
GO_bp:go_negative_regulation_of_muscle_cell_apoptotic_process	28	-0.044463	-0.0018149	0.18584	0.59454
GO_bp:go_actin_crosslink_formation	9	-0.081933	-0.0018972	0.34201	0.59466
GO_bp:go_regulation_of_centrosome_duplication	36	-0.045416	-0.0021016	0.18955	0.59468
GO_bp:go_glutathione_catabolic_process	6	-0.087462	-0.0016537	0.36441	0.59484
GO_bp:go_negative_regulation_of_blood_vessel_diameter	65	-0.031847	-0.0019784	0.13269	0.59484
GO_bp:go_glucocorticoid_secretion	7	-0.092372	-0.0018864	0.38419	0.595
GO_bp:go_female_meiotic_nuclear_division	25	-0.048362	-0.0018655	0.20112	0.59501
GO_bp:go_positive_regulation_of_smooth_muscle_contraction	29	-0.047452	-0.0019712	0.1973	0.59503
GO_bp:go_ceramide_metabolic_process	24	-0.048703	-0.0018408	0.20246	0.59505
GO_bp:go_amino_acid_transport	128	-0.022517	-0.0019592	0.093568	0.59508
GO_cc:go_microvillus	75	-0.027694	-0.0018475	0.11499	0.59516
GO_bp:go_dentate_gyrus_development	13	-0.070025	-0.0019485	0.2907	0.59518
Curated_gene_sets:pujana_breast_cancer_with_brca1_mutated_up	52	-0.031587	-0.0017558	0.13111	0.59519
GO_cc:go_90s_preribosome	25	-0.041086	-0.0015848	0.17055	0.59519
GO_bp:go_ubiquitin_dependent_smad_protein_catabolic_process	4	-0.10029	-0.0015484	0.41624	0.5952
GO_bp:go_positive_regulation_of_killing_of_cells_of_other_organism	10	-0.074563	-0.0018198	0.30926	0.59526
Curated_gene_sets:reactome_homology_directed_repair	111	-0.023159	-0.0018775	0.09604	0.59528
GO_bp:go_macrophage_migration	41	-0.039479	-0.0019492	0.16362	0.59533
GO_bp:go_cell_cell_adhesion_involved_in_gastrulation	10	-0.087016	-0.0021238	0.36006	0.59548
GO_mf:go_oxidoreductase_activity_acting_on_a_sulfur_group_of_donors	55	-0.03464	-0.0019801	0.14323	0.59555
GO_mf:go_mismatched_dna_binding	14	-0.053492	-0.0015446	0.22109	0.59559
GO_bp:go_regulation_of_t_helper_cell_differentiation	31	-0.044453	-0.0019091	0.18362	0.59564
GO_mf:go_apolipoprotein_a_i_binding	4	-0.1233	-0.0019036	0.50909	0.59568
Curated_gene_sets:schaeffer_prostate_development_and_cancer_box2_dn	6	-0.10102	-0.0019101	0.41702	0.5957
Curated_gene_sets:lindstedt_dendritic_cell_maturation_b	40	-0.037962	-0.0018514	0.15668	0.59572
GO_bp:go_positive_regulation_of_cell_cycle_process	236	-0.016047	-0.0018898	0.066234	0.59572
Curated_gene_sets:huang_foxa2_targets_up	44	-0.038805	-0.0019846	0.16006	0.59578
Curated_gene_sets:gargalovic_response_to_oxidized_phospholipids_lightgreen_dn	8	-0.095697	-0.0020892	0.39466	0.59579
Curated_gene_sets:biocarta_agr_pathway	27	-0.050014	-0.0020048	0.20624	0.59581
Curated_gene_sets:reactome_conjugation_of_benzoate_with_glycine	6	-0.12745	-0.0024097	0.52553	0.59581
Curated_gene_sets:der_ifn_beta_response_dn	7	-0.077604	-0.0015848	0.31977	0.59587
GO_cc:go_costamere	17	-0.068685	-0.0021853	0.28271	0.59598
Curated_gene_sets:joseph_response_to_sodium_butyrate_dn	55	-0.034095	-0.0019489	0.1401	0.59613
GO_mf:go_sterol_transporter_activity	31	-0.043963	-0.001888	0.1806	0.59616
Curated_gene_sets:pal_prmt5_targets_dn	22	-0.051016	-0.0018462	0.2095	0.59619
Curated_gene_sets:cardoso_response_to_gamma_radiation_and_3ab	9	-0.074185	-0.0017178	0.30448	0.59624
Curated_gene_sets:amit_egf_response_480_mcf10a	37	-0.041148	-0.0019303	0.16881	0.59629
GO_bp:go_interleukin_23_production	6	-0.10059	-0.0019019	0.41172	0.59651
GO_bp:go_response_to_platelet_derived_growth_factor	18	-0.057331	-0.0018769	0.23456	0.59654
GO_bp:go_regulation_of_intracellular_transport	371	-0.01282	-0.0018853	0.052448	0.59655
GO_bp:go_2_oxoglutarate_metabolic_process	15	-0.067176	-0.0020077	0.27313	0.59714
GO_bp:go_tricuspid_valve_morphogenesis	4	-0.13019	-0.00201	0.52893	0.59721
GO_cc:go_early_endosome	312	-0.014151	-0.0019118	0.057425	0.59732
Curated_gene_sets:reactome_gap_junction_trafficking_and_regulation	40	-0.044138	-0.0021526	0.17902	0.59737
GO_bp:go_detection_of_mechanical_stimulus_involved_in_sensory_perception_of_sound	12	-0.082726	-0.0022117	0.3354	0.59741
Curated_gene_sets:gargalovic_response_to_oxidized_phospholipids_green_up	24	-0.052337	-0.0019781	0.21207	0.59746
Curated_gene_sets:senese_hdac3_targets_up	434	-0.012573	-0.0019959	0.050948	0.59746
Curated_gene_sets:gryder_pax3foxo1_enhancers_in_tads	930	-0.008877	-0.0020313	0.035956	0.5975
GO_bp:go_peripheral_nervous_system_neuron_differentiation	10	-0.082675	-0.0020178	0.33484	0.59751
Curated_gene_sets:coulouarn_temporal_tgfb1_signature_dn	113	-0.02277	-0.0018624	0.092205	0.59752
Curated_gene_sets:benporath_sox2_targets	659	-0.010101	-0.0019623	0.040891	0.59756
Curated_gene_sets:reactome_diseases_associated_with_o_glycosylation_of_proteins	61	-0.032906	-0.0019806	0.13304	0.59767
GO_bp:go_proteolysis	1485	-0.0066972	-0.0019023	0.027055	0.59775
Curated_gene_sets:reactome_tgf_beta_receptor_signaling_activates_smads	29	-0.045697	-0.0018982	0.18455	0.59778
Curated_gene_sets:sotiriou_breast_cancer_grade_1_vs_3_up	140	-0.021567	-0.0019619	0.087049	0.59784
GO_mf:go_catalytic_activity_acting_on_a_rrna	19	-0.06005	-0.0020197	0.24214	0.59793
Curated_gene_sets:reactome_downregulation_of_smad2_3:smad4_transcriptional_activity	21	-0.055226	-0.0019527	0.22254	0.59799
Curated_gene_sets:zwang_class_3_transiently_induced_by_egf	196	-0.018744	-0.0020141	0.075504	0.59803
Curated_gene_sets:bandres_response_to_carmustin_without_mgmt_24hr_dn	8	-0.080978	-0.0017679	0.32605	0.59807
GO_bp:go_arterial_endothelial_cell_differentiation	5	-0.12918	-0.0022298	0.51961	0.59817
GO_mf:go_pre_mrna_intronic_binding	7	-0.086109	-0.0017585	0.34588	0.5983
GO_bp:go_synaptic_vesicle_uncoating	5	-0.11189	-0.0019313	0.44933	0.59832
GO_bp:go_regulation_of_gtpase_activity	409	-0.012948	-0.0019968	0.051976	0.59836
Curated_gene_sets:weber_methylated_icp_in_fibroblast	19	-0.064347	-0.0021642	0.25826	0.59838
GO_mf:go_oxidoreductase_activity_acting_on_ch_or_ch2_groups	10	-0.078227	-0.0019093	0.31386	0.59841
Curated_gene_sets:reactome_signaling_by_interleukins	544	-0.011292	-0.0020001	0.045299	0.59843
GO_bp:go_lipid_glycosylation	11	-0.072748	-0.0018622	0.29179	0.59844
Curated_gene_sets:pyeon_hpv_positive_tumors_dn	8	-0.096862	-0.0021146	0.38795	0.59858
GO_bp:go_glycerol_ether_metabolic_process	8	-0.10204	-0.0022276	0.4081	0.59872
GO_bp:go_long_term_memory	30	-0.044208	-0.0018677	0.17669	0.59878
Curated_gene_sets:takeda_targets_of_nup98_hoxa9_fusion_3d_up	151	-0.022185	-0.0020952	0.088656	0.5988
Curated_gene_sets:wakabayashi_adipogenesis_pparg_bound_36hr	28	-0.050741	-0.0020712	0.20274	0.59881
GO_mf:go_transferase_activity_transferring_one_carbon_groups	192	-0.017824	-0.0018958	0.07121	0.59882
GO_bp:go_kinetochore_assembly	15	-0.06377	-0.0019059	0.25472	0.59884
Curated_gene_sets:reactome_regulation_of_pten_localization	7	-0.097301	-0.0019871	0.38863	0.59885
GO_bp:go_regulation_of_skeletal_muscle_tissue_regeneration	6	-0.091463	-0.0017294	0.36493	0.59895
GO_bp:go_negative_regulation_of_phospholipase_activity	5	-0.13017	-0.0022469	0.51918	0.59898
Curated_gene_sets:kyng_normal_aging_dn	16	-0.071247	-0.0021992	0.28379	0.59911
Curated_gene_sets:chiang_liver_cancer_subclass_interferon_dn	45	-0.038084	-0.0019697	0.15152	0.59922
Curated_gene_sets:reactome_smac_xiap_regulated_apoptotic_response	7	-0.077964	-0.0015922	0.31018	0.59923
GO_cc:go_endoplasmic_reticulum_chaperone_complex	9	-0.10037	-0.0023242	0.39899	0.59931
GO_bp:go_positive_regulation_of_b_cell_activation	70	-0.03197	-0.0020607	0.12691	0.59944
Curated_gene_sets:reactome_glycerophospholipid_catabolism	7	-0.1183	-0.0024159	0.46956	0.59945
GO_cc:go_swi_snf_complex	18	-0.060385	-0.0019769	0.2397	0.59945
GO_bp:go_regulation_of_nitric_oxide_mediated_signal_transduction	8	-0.093553	-0.0020424	0.37092	0.59956
Curated_gene_sets:martinelli_immature_neutrophil_up	5	-0.12204	-0.0021065	0.48382	0.59957
GO_bp:go_post_golgi_vesicle_mediated_transport	97	-0.026341	-0.0019971	0.10428	0.59971
Curated_gene_sets:reactome_thrombin_signalling_through_proteinase_activated_receptors_pars	31	-0.047628	-0.0020454	0.18854	0.59972
Curated_gene_sets:yan_escape_from_anoikis	20	-0.058141	-0.0020062	0.22988	0.59984
GO_bp:go_cd4_positive_alpha_beta_t_cell_activation	75	-0.031571	-0.0021061	0.12481	0.59984
GO_bp:go_peptidyl_diphthamide_biosynthetic_process_from_peptidyl_histidine	5	-0.15065	-0.0026003	0.59556	0.59984
GO_bp:go_negative_regulation_of_cell_proliferation_involved_in_kidney_development	5	-0.13826	-0.0023865	0.54577	0.59999
Curated_gene_sets:lopez_mbd_targets_imprinted_and_x_linked	4	-0.11628	-0.0017953	0.45868	0.60006
Curated_gene_sets:ray_alzheimers_disease	14	-0.064897	-0.0018739	0.2557	0.60017
GO_cc:go_endoplasmic_reticulum_subcompartment	22	-0.057522	-0.0020816	0.22655	0.60021
Curated_gene_sets:katsanou_elavl1_targets_dn	126	-0.023921	-0.0020652	0.094206	0.60022
Curated_gene_sets:wacker_hypoxia_targets_of_vhl	10	-0.083782	-0.0020449	0.32952	0.60035
GO_bp:go_trna_transport	35	-0.043491	-0.0019844	0.17097	0.60039
GO_bp:go_reverse_cholesterol_transport	15	-0.063241	-0.0018901	0.2486	0.6004
Curated_gene_sets:landis_erbb2_breast_tumors_65_dn	35	-0.044463	-0.0020287	0.17457	0.60052
GO_bp:go_positive_regulation_of_cytokine_secretion_involved_in_immune_response	8	-0.093738	-0.0020465	0.36758	0.60064
GO_bp:go_regulation_of_response_to_interferon_gamma	21	-0.048328	-0.0017088	0.18938	0.60071
Curated_gene_sets:vilimas_notch1_targets_dn	19	-0.056821	-0.0019111	0.2226	0.60074
Curated_gene_sets:marchini_trabectedin_resistance_up	13	-0.070955	-0.0019744	0.27789	0.60077
Curated_gene_sets:smirnov_circulating_endotheliocytes_in_cancer_dn	5	-0.095259	-0.0016443	0.3727	0.60087
Curated_gene_sets:rhodes_undifferentiated_cancer	62	-0.034136	-0.0020713	0.13355	0.60087
GO_cc:go_ciliary_transition_fiber	9	-0.095547	-0.0022124	0.37381	0.60087
GO_bp:go_positive_regulation_of_alpha_beta_t_cell_activation	51	-0.038403	-0.0021141	0.1502	0.6009
GO_mf:go_fructose_binding	4	-0.17878	-0.0027602	0.69912	0.60091
GO_bp:go_positive_regulation_of_interleukin_6_secretion	24	-0.058566	-0.0022135	0.22902	0.60092
GO_cc:go_proton_transporting_v_type_atpase_complex	23	-0.052475	-0.0019416	0.20488	0.60107
GO_bp:go_positive_regulation_of_complement_activation	3	-0.15265	-0.0020411	0.59546	0.60116
GO_cc:go_lewy_body	8	-0.09498	-0.0020736	0.37036	0.6012
Curated_gene_sets:mclachlan_dental_caries_up	196	-0.019615	-0.0021077	0.076368	0.60135
Curated_gene_sets:reactome_rho_gtpases_activate_rocks	19	-0.053887	-0.0018124	0.20969	0.6014
GO_bp:go_positive_regulation_of_vacuole_organization	11	-0.072396	-0.0018532	0.2817	0.60141
Curated_gene_sets:lee_aging_neocortex_up	65	-0.032024	-0.0019895	0.12442	0.60156
GO_bp:go_retrograde_transport_endosome_to_golgi	71	-0.028158	-0.0018279	0.10933	0.60162
GO_bp:go_heart_morphogenesis	219	-0.018103	-0.0020548	0.07027	0.60165
Curated_gene_sets:reactome_lipid_particle_organization	6	-0.1247	-0.0023577	0.48324	0.60181
GO_bp:go_positive_regulation_of_cd8_positive_alpha_beta_t_cell_activation	4	-0.15154	-0.0023396	0.58713	0.60183
GO_mf:go_mhc_protein_complex_binding	22	-0.050432	-0.0018251	0.19492	0.60208
GO_cc:go_keratin_filament	59	-0.045935	-0.0027193	0.17733	0.6022
GO_bp:go_response_to_antineoplastic_agent	81	-0.027764	-0.0019245	0.10716	0.60221
Curated_gene_sets:jain_nfkb_signaling	67	-0.028854	-0.0018198	0.11134	0.60224
GO_bp:go_uterus_morphogenesis	5	-0.12735	-0.0021981	0.49134	0.60225
Curated_gene_sets:valk_aml_cluster_15	27	-0.053614	-0.0021491	0.20683	0.60227
Curated_gene_sets:kim_liver_cancer_poor_survival_dn	39	-0.042889	-0.0020654	0.16537	0.60231
GO_bp:go_regulation_of_oxidative_stress_induced_cell_death	47	-0.04035	-0.0021327	0.15552	0.60235
Curated_gene_sets:iizuka_liver_cancer_progression_l1_g1_up	16	-0.057168	-0.0017646	0.22009	0.60247
Curated_gene_sets:reactome_il_6_type_cytokine_receptor_ligand_interactions	16	-0.057972	-0.0017894	0.22267	0.6027
Curated_gene_sets:myllykangas_amplification_hot_spot_25	7	-0.08879	-0.0018133	0.34082	0.60277
Curated_gene_sets:mikkelsen_npc_with_lcp_h3k27me3	8	-0.088609	-0.0019345	0.33993	0.60283
GO_bp:go_positive_regulation_of_cation_channel_activity	57	-0.037442	-0.0021787	0.14355	0.60289
GO_bp:go_regulation_of_urine_volume	15	-0.065001	-0.0019427	0.24921	0.60289
Curated_gene_sets:rorie_targets_of_ewsr1_fli1_fusion_dn	23	-0.055804	-0.0020648	0.21383	0.60294
GO_bp:go_thyroid_hormone_generation	12	-0.09149	-0.002446	0.35028	0.60302
Curated_gene_sets:pid_hiv_nef_pathway	33	-0.041664	-0.001846	0.15942	0.60309
Curated_gene_sets:bilanges_serum_and_rapamycin_sensitive_genes	43	-0.037591	-0.0019007	0.1438	0.60311
GO_bp:go_anterior_head_development	7	-0.09285	-0.0018962	0.35521	0.60311
GO_cc:go_centriole	120	-0.024773	-0.0020876	0.094588	0.6033
GO_mf:go_deoxyribonuclease_i_activity	4	-0.12122	-0.0018715	0.46233	0.60341
GO_mf:go_histone_arginine_n_methyltransferase_activity	6	-0.081645	-0.0015437	0.31118	0.60348
GO_bp:go_positive_regulation_of_circadian_sleep_wake_cycle_sleep	5	-0.13171	-0.0022735	0.50163	0.60356
Curated_gene_sets:biocarta_rankl_pathway	12	-0.081252	-0.0021723	0.30847	0.60388
Curated_gene_sets:reactome_class_b_2_secretin_family_receptors	77	-0.031525	-0.0021308	0.11968	0.60388
Curated_gene_sets:reactome_cytosolic_sensors_of_pathogen_associated_dna	54	-0.034483	-0.0019532	0.1308	0.60397
GO_bp:go_mitotic_recombination	23	-0.053877	-0.0019935	0.20429	0.604
GO_mf:go_endonuclease_activity_active_with_either_ribo_or_deoxyribonucleic_acids_and_producing_3_phosphomonoesters	18	-0.061579	-0.0020159	0.23253	0.60442
Curated_gene_sets:appierto_response_to_fenretinide_up	34	-0.045671	-0.0020539	0.1724	0.60446
GO_cc:go_transcription_factor_ap_1_complex	3	-0.14262	-0.001907	0.53814	0.6045
Curated_gene_sets:rodrigues_thyroid_carcinoma_up	15	-0.072141	-0.0021562	0.27129	0.60485
GO_mf:go_3_phosphoadenosine_5_phosphosulfate_binding	6	-0.11659	-0.0022044	0.43792	0.60497
GO_bp:go_camp_catabolic_process	9	-0.10297	-0.0023842	0.38638	0.60507
Curated_gene_sets:reactome_processing_of_capped_intronless_pre_mrna	25	-0.049407	-0.0019058	0.18538	0.60508
Curated_gene_sets:horiuchi_wtap_targets_up	268	-0.016239	-0.002036	0.060904	0.60512
GO_bp:go_negative_regulation_of_myeloid_cell_differentiation	74	-0.033097	-0.0021933	0.12408	0.60516
GO_cc:go_golgi_apparatus	1331	-0.0077279	-0.0020886	0.028957	0.60522
Curated_gene_sets:xu_gh1_exogenous_targets_up	51	-0.035735	-0.0019673	0.13388	0.60523
GO_bp:go_pyrimidine_nucleotide_catabolic_process	11	-0.071605	-0.0018329	0.26814	0.60528
GO_bp:go_female_genitalia_development	17	-0.070235	-0.0022346	0.26293	0.60531
GO_bp:go_positive_regulation_of_organ_growth	42	-0.043681	-0.0021828	0.16352	0.60531
GO_bp:go_negative_regulation_of_dendritic_cell_differentiation	6	-0.15227	-0.0028791	0.56989	0.60534
GO_bp:go_positive_regulation_of_cellular_amide_metabolic_process	118	-0.023977	-0.0020038	0.089727	0.60535
Curated_gene_sets:yamashita_silenced_by_methylation	6	-0.11149	-0.002108	0.41689	0.60543
Curated_gene_sets:doane_breast_cancer_esr1_up	95	-0.027726	-0.0020805	0.10359	0.60552
GO_bp:go_response_to_growth_factor	598	-0.011474	-0.0021272	0.042811	0.60565
GO_bp:go_leukocyte_differentiation	432	-0.013467	-0.002133	0.050237	0.60568
Curated_gene_sets:zhan_multiple_myeloma_hp_up	41	-0.04562	-0.0022525	0.17011	0.60572
GO_bp:go_toll_like_receptor_7_signaling_pathway	6	-0.12194	-0.0023056	0.45441	0.60578
Curated_gene_sets:reactome_tp53_regulates_transcription_of_death_receptors_and_ligands	11	-0.085302	-0.0021835	0.31768	0.60585
Curated_gene_sets:maloney_response_to_17aag_dn	70	-0.032603	-0.0021015	0.12133	0.60592
Curated_gene_sets:reactome_assembly_of_the_hiv_virion	15	-0.063205	-0.0018891	0.23515	0.60595
GO_bp:go_cd8_positive_alpha_beta_t_cell_differentiation	12	-0.082264	-0.0021993	0.3058	0.60604
Curated_gene_sets:reactome_elevation_of_cytosolic_ca2plus_levels	16	-0.071664	-0.0022121	0.2662	0.60611
GO_bp:go_positive_regulation_of_i_kappab_kinase_nf_kappab_signaling	158	-0.021872	-0.0021125	0.08114	0.60625
GO_bp:go_peptide_secretion	503	-0.012504	-0.0021323	0.046379	0.60626
Curated_gene_sets:reactome_downstream_signaling_of_activated_fgfr1	29	-0.048033	-0.0019953	0.17814	0.60628
GO_bp:go_cellular_response_to_nicotine	5	-0.097019	-0.0016746	0.35943	0.60639
GO_bp:go_regulation_of_neutrophil_mediated_cytotoxicity	5	-0.10654	-0.001839	0.39462	0.60641
GO_bp:go_regulation_of_triglyceride_biosynthetic_process	15	-0.064784	-0.0019363	0.23967	0.60654
GO_bp:go_protein_depolymerization	98	-0.027241	-0.0020759	0.10032	0.60701
GO_bp:go_positive_regulation_of_natural_killer_cell_proliferation	7	-0.10714	-0.002188	0.39451	0.60702
GO_mf:go_nadph_binding	13	-0.068614	-0.0019092	0.25257	0.60706
Curated_gene_sets:nakayama_soft_tissue_tumors_pca2_up	79	-0.032289	-0.0022105	0.11883	0.60708
GO_bp:go_positive_regulation_of_t_cell_apoptotic_process	12	-0.075819	-0.002027	0.27836	0.60733
GO_bp:go_transcription_initiation_from_rna_polymerase_i_promoter	32	-0.047759	-0.0020838	0.17532	0.60735
Curated_gene_sets:steger_adipogenesis_dn	22	-0.06385	-0.0023106	0.2342	0.60743
GO_mf:go_oxidoreductase_activity_acting_on_paired_donors_with_incorporation_or_reduction_of_molecular_oxygen_reduced_iron_sulfur_protein_as_one_donor_and_incorporation_of_one_atom_of_oxygen	5	-0.16524	-0.0028522	0.60582	0.60748
GO_bp:go_regulation_of_cell_adhesion_mediated_by_integrin	40	-0.042659	-0.0020805	0.15627	0.60756
GO_mf:go_opsonin_binding	9	-0.084916	-0.0019662	0.31107	0.60756
GO_bp:go_3_phosphoadenosine_5_phosphosulfate_metabolic_process	16	-0.074873	-0.0023111	0.27426	0.60757
GO_bp:go_positive_regulation_of_ribosome_biogenesis	9	-0.096065	-0.0022244	0.3516	0.60766
Curated_gene_sets:biocarta_th1th2_pathway	17	-0.072012	-0.0022911	0.26351	0.60768
GO_bp:go_cotranslational_protein_targeting_to_membrane	80	-0.028828	-0.0019859	0.10547	0.60769
GO_mf:go_basic_amino_acid_transmembrane_transporter_activity	10	-0.087505	-0.0021357	0.31966	0.60786
Curated_gene_sets:reactome_interactions_of_vpr_with_host_cellular_proteins	35	-0.047196	-0.0021534	0.17224	0.60796
Curated_gene_sets:reactome_defective_galnt3_causes_familial_hyperphosphatemic_tumoral_calcinosis_hftc	16	-0.072931	-0.0022512	0.26564	0.60817
Curated_gene_sets:shin_b_cell_lymphoma_cluster_2	25	-0.056427	-0.0021766	0.20538	0.60824
GO_mf:go_oxidoreductase_activity_acting_on_the_ch_ch_group_of_donors_quinone_or_related_compound_as_acceptor	7	-0.11663	-0.0023819	0.42448	0.60825
GO_bp:go_endodermal_cell_fate_specification	6	-0.11983	-0.0022656	0.43535	0.60843
GO_bp:go_positive_regulation_of_jnk_cascade	122	-0.024884	-0.0021143	0.090385	0.60846
Curated_gene_sets:reactome_rrna_processing_in_the_mitochondrion	10	-0.099716	-0.0024338	0.36201	0.60851
GO_bp:go_cobalamin_transport	8	-0.090224	-0.0019697	0.3271	0.60866
GO_bp:go_dipeptide_transmembrane_transport	5	-0.1271	-0.0021939	0.4608	0.60866
GO_bp:go_response_to_vitamin_e	9	-0.088104	-0.0020401	0.31896	0.60881
Curated_gene_sets:reactome_mitotic_spindle_checkpoint	102	-0.02728	-0.0021206	0.098702	0.60887
Curated_gene_sets:biocarta_extrinsic_pathway	11	-0.072086	-0.0018452	0.2608	0.60888
GO_bp:go_regulation_of_protein_modification_by_small_protein_conjugation_or_removal	186	-0.020157	-0.0021106	0.072898	0.60892
GO_bp:go_regulation_of_gastric_motility	5	-0.1118	-0.0019298	0.40393	0.60903
GO_bp:go_response_to_atp	29	-0.053806	-0.0022351	0.19414	0.60916
GO_bp:go_negative_regulation_of_nucleocytoplasmic_transport	20	-0.056872	-0.0019624	0.20503	0.60925
Curated_gene_sets:reactome_pou5f1_oct4_sox2_nanog_repress_genes_related_to_differentiation	9	-0.095138	-0.0022029	0.34296	0.60926
GO_bp:go_positive_regulation_of_gastrulation	7	-0.10996	-0.0022456	0.39536	0.60954
GO_cc:go_post_mrna_release_spliceosomal_complex	9	-0.083087	-0.0019239	0.29875	0.60954
GO_mf:go_atpase_activity	403	-0.014142	-0.0021654	0.050838	0.60956
Curated_gene_sets:reactome_beta_oxidation_of_butanoyl_coa_to_acetyl_coa	5	-0.10634	-0.0018354	0.38177	0.6097
Curated_gene_sets:martin_interact_with_hdac	38	-0.045594	-0.0021675	0.16361	0.60975
GO_bp:go_intrinsic_apoptotic_signaling_pathway_in_response_to_hypoxia	6	-0.10502	-0.0019857	0.3768	0.60977
GO_bp:go_astral_microtubule_organization	7	-0.10963	-0.0022389	0.39312	0.60983
GO_bp:go_brain_derived_neurotrophic_factor_receptor_signaling_pathway	5	-0.13656	-0.0023571	0.48948	0.60987
Curated_gene_sets:teramoto_opn_targets_cluster_4	11	-0.095598	-0.0024471	0.3422	0.61001
GO_bp:go_platelet_derived_growth_factor_receptor_beta_signaling_pathway	13	-0.073337	-0.0020406	0.26212	0.61018
GO_bp:go_establishment_of_epithelial_cell_polarity	26	-0.054664	-0.0021503	0.19509	0.61033
Curated_gene_sets:reactome_stimuli_sensing_channels	94	-0.029326	-0.002189	0.10464	0.61036
Curated_gene_sets:biocarta_sm_pathway	12	-0.084676	-0.0022638	0.30188	0.61045
Curated_gene_sets:ouillette_cll_13q14_deletion_dn	46	-0.043869	-0.0022939	0.15597	0.61074
Curated_gene_sets:reactome_tp53_regulates_transcription_of_additional_cell_cycle_genes_whose_exact_role_in_the_p53_pathway_remain_uncertain	20	-0.067171	-0.0023178	0.23883	0.61074
Curated_gene_sets:simbulan_uv_response_immortalized_dn	31	-0.050026	-0.0021484	0.17767	0.61086
GO_bp:go_dna_double_strand_break_processing_involved_in_repair_via_single_strand_annealing	4	-0.16932	-0.0026142	0.60047	0.61102
GO_bp:go_negative_regulation_of_isotype_switching	4	-0.17856	-0.0027569	0.63301	0.61106
Curated_gene_sets:murakami_uv_response_24hr	17	-0.069136	-0.0021997	0.24507	0.61107
GO_bp:go_positive_regulation_of_mitochondrion_organization	105	-0.026818	-0.0021149	0.094941	0.61121
GO_bp:go_positive_regulation_of_feeding_behavior	8	-0.093477	-0.0020407	0.33081	0.61124
GO_bp:go_positive_regulation_of_histone_phosphorylation	6	-0.13495	-0.0025516	0.47727	0.61131
Curated_gene_sets:weng_por_targets_global_dn	19	-0.071236	-0.0023959	0.25177	0.61139
Curated_gene_sets:reactome_slc_mediated_transmembrane_transport	229	-0.019254	-0.0022341	0.067938	0.61157
GO_bp:go_ribonucleoprotein_complex_biogenesis	380	-0.014045	-0.0020896	0.049535	0.61161
GO_mf:go_purine_nucleotide_transmembrane_transporter_activity	12	-0.08505	-0.0022738	0.29984	0.61166
Curated_gene_sets:wang_barretts_esophagus_up	46	-0.042445	-0.0022195	0.14963	0.61167
GO_cc:go_inclusion_body	71	-0.032213	-0.0020911	0.11352	0.6117
Curated_gene_sets:ozanne_ap1_targets_dn	5	-0.16065	-0.0027729	0.56611	0.61171
GO_bp:go_response_to_organophosphorus	124	-0.026187	-0.002243	0.092204	0.6118
Curated_gene_sets:gargalovic_response_to_oxidized_phospholipids_turquoise_up	76	-0.031904	-0.0021424	0.11212	0.612
Curated_gene_sets:haegerstrand_response_to_imatinib	9	-0.082807	-0.0019174	0.29092	0.61204
GO_bp:go_meiotic_chromosome_condensation	6	-0.085052	-0.0016082	0.29852	0.61214
Curated_gene_sets:haddad_t_lymphocyte_and_nk_progenitor_dn	44	-0.044817	-0.0022922	0.15727	0.61216
GO_bp:go_response_to_virus	257	-0.018611	-0.0022857	0.065226	0.6123
Curated_gene_sets:bruno_hematopoiesis	59	-0.03759	-0.0022252	0.13174	0.61231
GO_bp:go_mrna_modification	21	-0.057566	-0.0020354	0.20163	0.61237
Curated_gene_sets:reichert_mitosis_lin9_targets	26	-0.059731	-0.0023496	0.20919	0.61238
GO_mf:go_antibiotic_transmembrane_transporter_activity	7	-0.11661	-0.0023814	0.40836	0.61239
GO_bp:go_negative_regulation_of_centrosome_cycle	11	-0.086211	-0.0022068	0.30184	0.61241
Curated_gene_sets:steger_adipogenesis_up	16	-0.078109	-0.002411	0.2733	0.61248
Curated_gene_sets:hernandez_mitotic_arrest_by_docetaxel_1_dn	34	-0.052132	-0.0023445	0.18214	0.61265
GO_bp:go_beta_catenin_tcf_complex_assembly	30	-0.057209	-0.002417	0.19986	0.61265
GO_bp:go_pyridine_containing_compound_metabolic_process	36	-0.04839	-0.0022392	0.16904	0.61266
GO_bp:go_nucleoside_monophosphate_phosphorylation	13	-0.079374	-0.0022086	0.2772	0.61269
GO_bp:go_minus_end_directed_organelle_transport_along_microtubule	5	-0.13158	-0.0022713	0.45935	0.61273
Curated_gene_sets:chebotaev_gr_targets_up	69	-0.035074	-0.0022447	0.12243	0.61275
Curated_gene_sets:akl_htlv1_infection_up	22	-0.060162	-0.0021772	0.20994	0.61278
GO_bp:go_positive_regulation_of_tooth_mineralization	6	-0.12711	-0.0024033	0.44337	0.61282
Curated_gene_sets:osada_ascl1_targets_dn	22	-0.065907	-0.0023851	0.2298	0.61287
GO_cc:go_actomyosin	66	-0.037515	-0.0023484	0.13079	0.61287
Curated_gene_sets:hoshida_liver_cancer_subclass_s1	197	-0.020308	-0.0021876	0.070791	0.61289
GO_cc:go_cell_cell_contact_zone	63	-0.03765	-0.0023028	0.13114	0.61298
Curated_gene_sets:mikkelsen_dedifferentiated_state_up	7	-0.1034	-0.0021117	0.3598	0.61309
Curated_gene_sets:reactome_signaling_by_fgfr3	36	-0.047714	-0.0022079	0.166	0.61311
GO_bp:go_regulation_of_membrane_depolarization_during_action_potential	5	-0.13142	-0.0022684	0.45681	0.61321
Curated_gene_sets:kohoutek_ccnt2_targets	46	-0.040302	-0.0021074	0.14005	0.61324
Curated_gene_sets:haslinger_b_cll_with_11q23_deletion	20	-0.056088	-0.0019354	0.19478	0.61331
GO_bp:go_regulation_of_response_to_cytokine_stimulus	141	-0.023755	-0.0021686	0.08242	0.61341
Curated_gene_sets:dang_bound_by_myc	910	-0.0095167	-0.0021555	0.033008	0.61344
Curated_gene_sets:mcgarvey_silenced_by_methylation_in_colon_cancer	36	-0.051374	-0.0023772	0.17813	0.61348
GO_bp:go_fatty_acid_beta_oxidation_using_acyl_coa_dehydrogenase	11	-0.069939	-0.0017903	0.24251	0.61348
GO_bp:go_lung_growth	6	-0.13421	-0.0025376	0.46494	0.61358
GO_mf:go_oligosaccharide_binding	12	-0.095765	-0.0025603	0.33166	0.61361
Curated_gene_sets:reactome_antigen_processing:_ubiquitination_proteasome_degradation	280	-0.01732	-0.0022187	0.059975	0.61362
Curated_gene_sets:biocarta_mcm_pathway	17	-0.06465	-0.0020569	0.22382	0.61365
GO_bp:go_positive_regulation_of_metallopeptidase_activity	7	-0.11329	-0.0023136	0.39209	0.61368
GO_bp:go_water_homeostasis	62	-0.038724	-0.0023497	0.13402	0.61369
Curated_gene_sets:pid_cd8_tcr_downstream_pathway	49	-0.043297	-0.0023365	0.14969	0.6138
GO_bp:go_negative_regulation_of_pinocytosis	5	-0.11423	-0.0019717	0.39484	0.61382
GO_bp:go_negative_regulation_of_immune_response	116	-0.027505	-0.0022792	0.095055	0.61385
Curated_gene_sets:reactome_activation_of_the_pre_replicative_complex	30	-0.046523	-0.0019656	0.16072	0.61389
GO_bp:go_epithelial_cell_development	178	-0.022927	-0.002349	0.079166	0.61394
GO_bp:go_rrna_catabolic_process	17	-0.072672	-0.0023121	0.25054	0.61411
Curated_gene_sets:pid_nfat_3pathway	49	-0.045388	-0.0024493	0.15647	0.61412
Curated_gene_sets:fontaine_papillary_thyroid_carcinoma_up	60	-0.03759	-0.002244	0.12939	0.61429
GO_bp:go_nucleobase_transport	8	-0.10857	-0.0023702	0.37366	0.6143
GO_bp:go_regulation_of_platelet_aggregation	16	-0.077944	-0.0024059	0.26806	0.61438
Curated_gene_sets:phesse_targets_of_apc_and_mbd2_up	17	-0.065732	-0.0020914	0.22574	0.61454
Curated_gene_sets:gentles_leukemic_stem_cell_up	26	-0.059514	-0.0023411	0.2043	0.61459
GO_bp:go_regulation_of_cardiac_muscle_cell_differentiation	32	-0.055449	-0.0024194	0.19029	0.61462
GO_cc:go_specific_granule_lumen	51	-0.043874	-0.0024153	0.15047	0.6147
GO_bp:go_vascular_smooth_muscle_contraction	23	-0.070281	-0.0026004	0.24084	0.61479
GO_bp:go_peptidyl_arginine_n_methylation	8	-0.080856	-0.0017652	0.27689	0.61486
GO_mf:go_protein_arginine_n_methyltransferase_activity	8	-0.080856	-0.0017652	0.27689	0.61486
Curated_gene_sets:biocarta_stathmin_pathway	18	-0.071024	-0.0023251	0.24304	0.61494
Curated_gene_sets:reactome_inactivation_of_cdc42_and_rac1	8	-0.1118	-0.0024407	0.38255	0.61495
Curated_gene_sets:biocarta_myosin_pathway	11	-0.10255	-0.002625	0.35066	0.61503
GO_cc:go_oxidoreductase_complex	94	-0.03168	-0.0023647	0.10828	0.61508
Curated_gene_sets:li_wilms_tumor_vs_fetal_kidney_1_up	166	-0.023204	-0.0022966	0.079282	0.61511
Curated_gene_sets:motamed_response_to_androgen_up	4	-0.14441	-0.0022296	0.49305	0.6152
GO_bp:go_chronic_inflammatory_response	15	-0.079964	-0.00239	0.27283	0.61527
Curated_gene_sets:pid_fra_pathway	32	-0.054547	-0.00238	0.18595	0.61536
Curated_gene_sets:wendt_cohesin_targets_up	33	-0.05352	-0.0023713	0.18245	0.61537
GO_bp:go_rna_polyadenylation	42	-0.045426	-0.00227	0.15481	0.6154
GO_bp:go_trna_3_end_processing	7	-0.11914	-0.002433	0.40563	0.61551
Curated_gene_sets:hillion_hmga1_targets	64	-0.037751	-0.0023272	0.12849	0.61554
Curated_gene_sets:appel_imatinib_response	29	-0.055125	-0.0022899	0.18762	0.61555
Curated_gene_sets:reactome_glycogen_breakdown_glycogenolysis	12	-0.079958	-0.0021377	0.27199	0.61561
GO_bp:go_regulation_of_cytoplasmic_mrna_processing_body_assembly	9	-0.11864	-0.0027472	0.40354	0.61562
GO_bp:go_positive_regulation_of_interleukin_12_biosynthetic_process	4	-0.13228	-0.0020423	0.44975	0.61566
GO_bp:go_regulation_of_cellular_response_to_macrophage_colony_stimulating_factor_stimulus	5	-0.14582	-0.002517	0.49549	0.61573
GO_bp:go_signal_transduction_in_absence_of_ligand	61	-0.039011	-0.002348	0.1324	0.61587
Curated_gene_sets:biocarta_raccycd_pathway	24	-0.059314	-0.0022418	0.20119	0.61593
GO_mf:go_sulfur_compound_transmembrane_transporter_activity	34	-0.049776	-0.0022385	0.1688	0.61595
GO_bp:go_regulation_of_macrophage_differentiation	20	-0.073788	-0.0025462	0.24997	0.61607
GO_bp:go_nucleobase_containing_small_molecule_metabolic_process	317	-0.017225	-0.0023452	0.058345	0.61609
GO_bp:go_positive_regulation_of_cell_aging	11	-0.076276	-0.0019525	0.25825	0.61614
Curated_gene_sets:reactome_hsf1_dependent_transactivation	28	-0.057368	-0.0023417	0.19399	0.61628
GO_bp:go_glucan_catabolic_process	19	-0.06901	-0.0023211	0.23325	0.61633
GO_bp:go_uv_protection	9	-0.090955	-0.0021061	0.30736	0.61635
GO_bp:go_cellular_amino_acid_metabolic_process	265	-0.018219	-0.0022716	0.061571	0.61635
GO_bp:go_cell_projection_assembly	498	-0.013493	-0.0022899	0.045581	0.61639
Curated_gene_sets:reactome_adp_signalling_through_p2y_purinoceptor_1	24	-0.065749	-0.002485	0.22208	0.61641
GO_bp:go_long_chain_fatty_acyl_coa_biosynthetic_process	16	-0.078883	-0.0024349	0.26612	0.61654
Curated_gene_sets:reactome_gaba_b_receptor_activation	34	-0.050223	-0.0022586	0.16938	0.61658
Curated_gene_sets:jepsen_smrt_targets	25	-0.058764	-0.0022667	0.19808	0.61663
Curated_gene_sets:zhan_v1_late_differentiation_genes_up	25	-0.053151	-0.0020502	0.17912	0.61666
GO_cc:go_receptor_complex	360	-0.016451	-0.0023839	0.055407	0.61673
GO_mf:go_glucosyltransferase_activity	17	-0.074108	-0.0023578	0.24943	0.61681
GO_bp:go_regulation_of_tissue_remodeling	64	-0.039021	-0.0024055	0.13099	0.6171
GO_bp:go_mrna_3_splice_site_recognition	6	-0.11944	-0.0022583	0.40085	0.61713
GO_bp:go_regulation_of_leukocyte_differentiation	234	-0.020383	-0.0023904	0.068342	0.61724
GO_bp:go_positive_regulation_of_collagen_biosynthetic_process	21	-0.059082	-0.002089	0.19793	0.61734
GO_bp:go_striated_muscle_adaptation	40	-0.047798	-0.0023311	0.15987	0.61752
GO_bp:go_response_to_increased_oxygen_levels	22	-0.061006	-0.0022077	0.20401	0.61754
GO_mf:go_snrnp_binding	7	-0.1155	-0.0023587	0.38612	0.61757
GO_bp:go_mucus_secretion	9	-0.093899	-0.0021742	0.31334	0.61778
GO_bp:go_retrograde_trans_synaptic_signaling	9	-0.11716	-0.0027129	0.39028	0.61798
GO_bp:go_electron_transport_chain	153	-0.025652	-0.0024385	0.085213	0.6183
GO_cc:go_golgi_apparatus_part	830	-0.01069	-0.0023182	0.035489	0.61838
Curated_gene_sets:reactome_shc_mediated_cascade:fgfr3	15	-0.068718	-0.0020538	0.22798	0.61845
Curated_gene_sets:delpuech_foxo3_targets_up	58	-0.04133	-0.0024259	0.13691	0.61862
GO_bp:go_vesicle_tethering	7	-0.12551	-0.0025631	0.41561	0.61867
Curated_gene_sets:reactome_acyl_chain_remodelling_of_ps	19	-0.081958	-0.0027566	0.27124	0.61873
GO_bp:go_histone_h3_k4_methylation	47	-0.043751	-0.0023125	0.1448	0.61873
GO_bp:go_negative_regulation_of_perk_mediated_unfolded_protein_response	5	-0.13181	-0.0022752	0.43588	0.61883
GO_cc:go_cleavage_furrow	49	-0.042661	-0.0023022	0.14103	0.61886
Curated_gene_sets:rao_bound_by_sall4_isoform_a	154	-0.025194	-0.0024027	0.08324	0.61893
GO_bp:go_positive_regulation_of_cortisol_secretion	3	-0.16843	-0.0022521	0.55649	0.61893
GO_bp:go_positive_regulation_of_glucocorticoid_secretion	3	-0.16843	-0.0022521	0.55649	0.61893
GO_bp:go_cerebellar_granular_layer_formation	5	-0.15733	-0.0027157	0.51954	0.61899
Curated_gene_sets:reactome_spry_regulation_of_fgf_signaling	15	-0.085171	-0.0025456	0.28102	0.61908
Curated_gene_sets:gavin_foxp3_targets_cluster_p3	147	-0.025682	-0.0023934	0.084618	0.61925
GO_bp:go_response_to_epinephrine	15	-0.09029	-0.0026986	0.29723	0.61935
Curated_gene_sets:reactome_downregulation_of_tgf_beta_receptor_signaling	24	-0.058275	-0.0022025	0.19181	0.61936
GO_cc:go_axolemma	13	-0.095208	-0.0026492	0.3133	0.61939
GO_bp:go_synaptic_vesicle_clustering	12	-0.10083	-0.0026957	0.33168	0.61943
GO_bp:go_heparan_sulfate_proteoglycan_biosynthetic_process_polysaccharide_chain_biosynthetic_process	8	-0.10392	-0.0022688	0.34171	0.61948
Curated_gene_sets:reactome_synthesis_of_epoxy_eet_and_dihydroxyeicosatrienoic_acids_dhet	7	-0.12438	-0.0025402	0.40888	0.61951
GO_mf:go_class_i_dna_apurinic_or_apyrimidinic_site_endonuclease_activity	8	-0.10507	-0.0022939	0.3454	0.61951
Curated_gene_sets:nagy_pcaf_components_human	8	-0.10718	-0.0023398	0.35198	0.61962
Curated_gene_sets:toyota_targets_of_mir34b_and_mir34c	399	-0.015725	-0.0023961	0.051638	0.61963
Curated_gene_sets:wang_response_to_androgen_up	26	-0.053441	-0.0021022	0.1753	0.61976
GO_cc:go_specific_granule	135	-0.027243	-0.002434	0.089347	0.61978
Curated_gene_sets:reactome_beta_oxidation_of_decanoyl_coa_to_octanoyl_coa_coa	6	-0.1174	-0.0022197	0.3841	0.62006
Curated_gene_sets:ishikawa_sting_signaling	6	-0.12289	-0.0023235	0.40195	0.62009
GO_bp:go_positive_regulation_of_trophoblast_cell_migration	5	-0.11092	-0.0019146	0.36276	0.62011
Curated_gene_sets:hoffmann_pre_bi_to_large_pre_bii_lymphocyte_dn	65	-0.035233	-0.0021888	0.11515	0.62018
Curated_gene_sets:meissner_npc_hcp_with_h3k27me3	64	-0.043227	-0.0026648	0.14122	0.62023
GO_bp:go_negative_regulation_of_protein_complex_disassembly	61	-0.036692	-0.0022084	0.11977	0.62033
GO_bp:go_negative_regulation_of_endoplasmic_reticulum_calcium_ion_concentration	7	-0.14785	-0.0030194	0.48223	0.62042
GO_mf:go_high_density_lipoprotein_particle_binding	8	-0.13488	-0.0029446	0.43992	0.62042
GO_bp:go_response_to_corticotropin_releasing_hormone	4	-0.1718	-0.0026524	0.56004	0.62048
Curated_gene_sets:kegg_complement_and_coagulation_cascades	62	-0.039021	-0.0023677	0.12708	0.6206
GO_bp:go_regulation_of_podosome_assembly	14	-0.090618	-0.0026166	0.29505	0.62062
GO_bp:go_pyruvate_transmembrane_transport	3	-0.20544	-0.002747	0.66819	0.62075
GO_mf:go_pyruvate_transmembrane_transporter_activity	3	-0.20544	-0.002747	0.66819	0.62075
Curated_gene_sets:kayo_calorie_restriction_muscle_up	78	-0.034971	-0.002379	0.11351	0.62099
GO_bp:go_regulation_of_excretion	17	-0.073729	-0.0023458	0.2392	0.62105
GO_bp:go_response_to_hepatocyte_growth_factor	18	-0.068314	-0.0022364	0.22145	0.62114
Curated_gene_sets:reactome_ub_specific_processing_proteases	159	-0.024339	-0.0023582	0.078883	0.62116
GO_bp:go_iris_morphogenesis	9	-0.11301	-0.0026168	0.36628	0.62116
GO_bp:go_retina_vasculature_morphogenesis_in_camera_type_eye	10	-0.11315	-0.0027617	0.36666	0.62119
GO_mf:go_ceramide_binding	12	-0.072729	-0.0019444	0.23549	0.62128
Curated_gene_sets:greenbaum_e2a_targets_dn	17	-0.070788	-0.0022522	0.22916	0.6213
Curated_gene_sets:reactome_lipophagy	8	-0.11655	-0.0025446	0.37716	0.62135
GO_bp:go_retrograde_transport_endosome_to_plasma_membrane	22	-0.060751	-0.0021985	0.19654	0.62138
GO_mf:go_sodium_ion_transmembrane_transporter_activity	136	-0.027722	-0.0024859	0.089685	0.62138
GO_mf:go_udp_xylosyltransferase_activity	11	-0.096325	-0.0024657	0.31162	0.62138
GO_bp:go_regulation_of_l_glutamate_import_across_plasma_membrane	5	-0.15363	-0.0026518	0.49696	0.62139
Curated_gene_sets:reactome_purine_ribonucleoside_monophosphate_biosynthesis	11	-0.079894	-0.0020451	0.25841	0.6214
Curated_gene_sets:garcia_targets_of_fli1_and_dax1_dn	145	-0.02463	-0.0022799	0.079644	0.62143
GO_bp:go_zymogen_activation	45	-0.04681	-0.0024211	0.15118	0.62158
GO_mf:go_snare_binding	97	-0.03233	-0.0024512	0.10431	0.6217
Curated_gene_sets:biocarta_pten_pathway	17	-0.075161	-0.0023913	0.24244	0.62173
GO_bp:go_aspartate_family_amino_acid_catabolic_process	22	-0.069272	-0.0025068	0.22336	0.62177
Curated_gene_sets:grandvaux_irf3_targets_up	11	-0.10524	-0.002694	0.33925	0.6218
GO_bp:go_positive_regulation_of_t_helper_1_cell_differentiation	5	-0.15744	-0.0027175	0.50734	0.62184
GO_bp:go_positive_regulation_of_behavior	22	-0.069789	-0.0025256	0.22487	0.62185
Curated_gene_sets:reactome_activated_ntrk2_signals_through_fyn	7	-0.1277	-0.0026079	0.41121	0.62192
Curated_gene_sets:mikkelsen_mef_icp_with_h3k4me3_and_h3k27me3	35	-0.055458	-0.0025304	0.17858	0.62193
GO_bp:go_photoperiodism	23	-0.06246	-0.0023111	0.20108	0.62195
GO_bp:go_metal_ion_homeostasis	553	-0.014115	-0.00252	0.045398	0.62206
GO_bp:go_hemoglobin_metabolic_process	5	-0.14366	-0.0024797	0.46156	0.62219
GO_bp:go_mitochondrion_localization	37	-0.055367	-0.0025973	0.17778	0.62227
GO_bp:go_placenta_development	124	-0.030192	-0.0025861	0.096932	0.62228
GO_bp:go_regulation_of_phosphate_transport	7	-0.1227	-0.0025058	0.39376	0.62233
GO_bp:go_regulation_of_ossification	148	-0.026761	-0.0025024	0.085813	0.62242
Curated_gene_sets:chiaradonna_neoplastic_transformation_kras_dn	122	-0.029715	-0.0025247	0.095226	0.62249
Curated_gene_sets:browne_hcmv_infection_10hr_dn	52	-0.044131	-0.0024531	0.14144	0.62249
Curated_gene_sets:reactome_erythropoietin_activates_phosphoinositide_3_kinase_pi3k	12	-0.093187	-0.0024913	0.29839	0.62259
GO_cc:go_condensin_complex	8	-0.089663	-0.0019575	0.28697	0.62265
Curated_gene_sets:sheth_liver_cancer_vs_txnip_loss_pam3	59	-0.042698	-0.0025276	0.13658	0.62271
Curated_gene_sets:gentile_uv_response_cluster_d8	36	-0.053816	-0.0024902	0.17195	0.62285
GO_bp:go_protein_autoprocessing	13	-0.083043	-0.0023107	0.26478	0.6231
Curated_gene_sets:plasari_tgfb1_targets_1hr_up	26	-0.069833	-0.002747	0.22263	0.62311
GO_mf:go_rac_gtpase_binding	56	-0.043677	-0.0025192	0.13922	0.62313
Curated_gene_sets:sotiriou_breast_cancer_grade_1_vs_3_dn	48	-0.047581	-0.0025414	0.15165	0.62314
GO_bp:go_neuron_fate_determination	5	-0.16194	-0.0027952	0.51606	0.62316
GO_bp:go_muscle_cell_cellular_homeostasis	17	-0.076337	-0.0024288	0.2431	0.62324
Curated_gene_sets:reactome_peptide_hormone_metabolism	76	-0.035649	-0.0023939	0.11351	0.62326
GO_mf:go_amp_binding	9	-0.10645	-0.0024649	0.33873	0.62334
GO_bp:go_golgi_to_endosome_transport	16	-0.083729	-0.0025845	0.26632	0.62339
GO_cc:go_prp19_complex	13	-0.072835	-0.0020267	0.23164	0.6234
GO_cc:go_transcriptional_preinitiation_complex	7	-0.11323	-0.0023123	0.35991	0.62346
Curated_gene_sets:hsiao_housekeeping_genes	323	-0.017125	-0.0023531	0.054406	0.62353
GO_cc:go_endoplasmic_reticulum_tubular_network_membrane	5	-0.12471	-0.0021526	0.39612	0.62355
GO_cc:go_synaptic_vesicle_membrane	99	-0.032701	-0.0025046	0.1038	0.62363
Curated_gene_sets:kondo_prostate_cancer_hcp_with_h3k27me3	80	-0.03812	-0.002626	0.12096	0.62367
GO_bp:go_energy_reserve_metabolic_process	72	-0.03736	-0.0024422	0.11855	0.62367
GO_bp:go_positive_regulation_of_response_to_cytokine_stimulus	47	-0.044473	-0.0023506	0.14099	0.62378
GO_bp:go_regulation_of_transcription_by_rna_polymerase_iii	20	-0.064506	-0.0022259	0.20426	0.62392
Curated_gene_sets:lein_oligodendrocyte_markers	66	-0.039862	-0.0024953	0.12617	0.62397
GO_mf:go_mhc_protein_binding	27	-0.068156	-0.002732	0.21571	0.62398
Curated_gene_sets:reactome_melanin_biosynthesis	5	-0.16503	-0.0028486	0.52214	0.62402
GO_bp:go_regulation_of_ras_protein_signal_transduction	218	-0.021978	-0.0024889	0.069505	0.62407
GO_bp:go_ectoderm_development	18	-0.073802	-0.0024161	0.23327	0.62414
Curated_gene_sets:jison_sickle_cell_disease_dn	152	-0.025521	-0.0024182	0.080539	0.62433
GO_bp:go_alditol_biosynthetic_process	6	-0.13105	-0.0024778	0.41344	0.62436
Curated_gene_sets:biocarta_stat3_pathway	8	-0.10703	-0.0023366	0.33762	0.62438
Curated_gene_sets:petretto_blood_pressure_up	11	-0.10542	-0.0026984	0.33214	0.62452
Curated_gene_sets:kegg_selenoamino_acid_metabolism	23	-0.060402	-0.0022349	0.19028	0.62454
Curated_gene_sets:sa_b_cell_receptor_complexes	21	-0.06546	-0.0023145	0.20614	0.62459
GO_bp:go_schwann_cell_proliferation	8	-0.11976	-0.0026145	0.37709	0.6246
Curated_gene_sets:pid_rac1_pathway	47	-0.044295	-0.0023412	0.13938	0.62468
GO_bp:go_detoxification_of_nitrogen_compound	5	-0.18272	-0.0031539	0.57381	0.62492
GO_mf:go_nucleoside_diphosphatase_activity	11	-0.09065	-0.0023204	0.28468	0.62492
GO_bp:go_epithelial_mesenchymal_cell_signaling	5	-0.16029	-0.0027668	0.50294	0.62503
GO_bp:go_regulation_of_cyclin_dependent_protein_kinase_activity	84	-0.037388	-0.0026389	0.11726	0.62507
Curated_gene_sets:marson_foxp3_targets_dn	44	-0.050186	-0.0025667	0.15739	0.62508
GO_mf:go_microtubule_severing_atpase_activity	7	-0.13112	-0.0026777	0.41099	0.62515
GO_bp:go_negative_regulation_of_glycoprotein_biosynthetic_process	10	-0.10472	-0.002556	0.32816	0.62518
GO_cc:go_endonuclease_complex	22	-0.062723	-0.0022698	0.19652	0.6252
Curated_gene_sets:heller_hdac_targets_up	235	-0.020694	-0.0024319	0.064819	0.62523
Curated_gene_sets:reactome_crmps_in_sema3a_signaling	14	-0.096768	-0.0027942	0.3027	0.62539
GO_bp:go_response_to_tumor_necrosis_factor	250	-0.020522	-0.0024864	0.064172	0.62544
Curated_gene_sets:kinney_dnmt1_methylation_targets	11	-0.090987	-0.002329	0.28434	0.62551
GO_mf:go_gtp_rho_binding	17	-0.064611	-0.0020557	0.2018	0.62558
GO_bp:go_regulation_of_calcium_ion_transport_into_cytosol	89	-0.035144	-0.0025529	0.10975	0.62559
Curated_gene_sets:reactome_metabolic_disorders_of_biological_oxidation_enzymes	34	-0.057278	-0.0025759	0.17853	0.62583
GO_cc:go_retromer_complex	19	-0.056935	-0.0019149	0.17742	0.62585
Curated_gene_sets:liang_hematopoiesis_stem_cell_number_qtl	15	-0.091356	-0.0027304	0.28405	0.62613
GO_bp:go_cell_junction_organization	265	-0.021043	-0.0026237	0.065345	0.62628
GO_bp:go_cd8_positive_alpha_beta_t_cell_proliferation	5	-0.1642	-0.0028343	0.50983	0.6263
Curated_gene_sets:nikolsky_breast_cancer_8q23_q24_amplicon	142	-0.039789	-0.0036451	0.12352	0.62632
GO_bp:go_carbohydrate_metabolic_process	478	-0.014647	-0.0024369	0.045458	0.62636
GO_bp:go_epithelial_cell_proliferation_involved_in_prostate_gland_development	8	-0.11581	-0.0025283	0.35901	0.62649
GO_bp:go_endocytosis	487	-0.014859	-0.0024946	0.046015	0.62662
Curated_gene_sets:acevedo_liver_tumor_vs_normal_adjacent_tissue_dn	234	-0.020372	-0.0023891	0.063053	0.62669
GO_mf:go_s_adenosyl_l_methionine_binding	7	-0.10354	-0.0021144	0.32011	0.62681
Curated_gene_sets:kegg_fatty_acid_metabolism	38	-0.052236	-0.0024832	0.1615	0.62682
GO_bp:go_positive_regulation_of_transcription_elongation_from_rna_polymerase_ii_promoter	18	-0.066112	-0.0021643	0.20423	0.62692
GO_mf:go_alpha_actinin_binding	30	-0.059178	-0.0025002	0.18267	0.62701
GO_bp:go_glycerophospholipid_catabolic_process	23	-0.070804	-0.0026198	0.21855	0.62702
GO_mf:go_oxidoreductase_activity_acting_on_diphenols_and_related_substances_as_donors	7	-0.11202	-0.0022876	0.34534	0.62717
Curated_gene_sets:kannan_tp53_targets_dn	17	-0.069535	-0.0022123	0.2142	0.62726
GO_mf:go_ribonuclease_p_activity	8	-0.097513	-0.0021289	0.3002	0.62734
GO_mf:go_ligand_gated_calcium_channel_activity	25	-0.068173	-0.0026297	0.20986	0.62735
GO_mf:go_alkali_metal_ion_binding	14	-0.077529	-0.0022387	0.23847	0.62745
Curated_gene_sets:gutierrez_waldenstroems_macroglobulinemia_1_dn	8	-0.13723	-0.002996	0.42205	0.62747
GO_mf:go_histone_serine_kinase_activity	6	-0.1353	-0.0025583	0.41609	0.62747
Curated_gene_sets:ramjaun_apoptosis_by_tgfb1_via_mapk1_up	5	-0.14719	-0.0025406	0.45249	0.62751
GO_bp:go_striated_muscle_myosin_thick_filament_assembly	11	-0.099109	-0.0025369	0.30465	0.62753
GO_bp:go_neutrophil_homeostasis	15	-0.085913	-0.0025678	0.26404	0.62755
GO_mf:go_receptor_tyrosine_kinase_binding	68	-0.043168	-0.0027427	0.13264	0.62758
GO_cc:go_xy_body	11	-0.10976	-0.0028096	0.33676	0.62776
Curated_gene_sets:biocarta_ifng_pathway	4	-0.14562	-0.0022483	0.44671	0.62778
Curated_gene_sets:reactome_fceri_mediated_mapk_activation	30	-0.056285	-0.002378	0.17263	0.6278
GO_mf:go_netrin_receptor_activity	6	-0.13695	-0.0025894	0.41997	0.62782
Curated_gene_sets:guenther_growth_spherical_vs_adherent_dn	22	-0.073407	-0.0026565	0.22485	0.62797
GO_bp:go_regulation_of_superoxide_anion_generation	16	-0.072826	-0.0022479	0.22303	0.62799
GO_bp:go_positive_regulation_of_peptide_secretion	230	-0.021738	-0.0025277	0.066566	0.628
GO_bp:go_cellular_response_to_xenobiotic_stimulus	155	-0.028781	-0.0027536	0.088119	0.62802
GO_bp:go_positive_regulation_of_peptidyl_threonine_phosphorylation	26	-0.070532	-0.0027744	0.21588	0.62806
Curated_gene_sets:jiang_vhl_targets	75	-0.03486	-0.0023256	0.10663	0.62814
GO_bp:go_glomerulus_vasculature_morphogenesis	5	-0.17048	-0.0029427	0.52035	0.6284
GO_bp:go_cardiac_ventricle_morphogenesis	60	-0.047216	-0.0028186	0.144	0.6285
GO_bp:go_cofactor_transport	43	-0.047323	-0.0023927	0.14431	0.62851
GO_bp:go_cardiac_chamber_formation	8	-0.12113	-0.0026444	0.3694	0.62851
GO_bp:go_deoxyribonucleoside_triphosphate_biosynthetic_process	6	-0.10892	-0.0020595	0.33206	0.62855
GO_mf:go_oligopeptide_transmembrane_transporter_activity	7	-0.12403	-0.0025329	0.37805	0.62857
GO_bp:go_negative_regulation_of_neuron_projection_regeneration	15	-0.0853	-0.0025494	0.25965	0.62874
Curated_gene_sets:sesto_response_to_uv_c2	49	-0.046524	-0.0025106	0.14156	0.62879
Curated_gene_sets:pastural_riz1_targets_up	6	-0.13085	-0.002474	0.39786	0.62887
GO_bp:go_positive_regulation_of_neuroblast_proliferation	21	-0.073817	-0.00261	0.22438	0.62891
Curated_gene_sets:mulligan_ntf3_signaling_via_insr_and_igf1r_up	17	-0.077916	-0.002479	0.23673	0.62897
Curated_gene_sets:smid_breast_cancer_basal_dn	603	-0.014362	-0.0026735	0.043593	0.6291
GO_cc:go_protein_lipid_complex	36	-0.05617	-0.0025991	0.17039	0.62916
GO_bp:go_disaccharide_metabolic_process	6	-0.12887	-0.0024366	0.39079	0.6292
GO_bp:go_nucleoside_salvage	13	-0.097142	-0.002703	0.29438	0.62929
Curated_gene_sets:holleman_prednisolone_resistance_b_all_dn	11	-0.10497	-0.0026869	0.3177	0.62945
GO_bp:go_protein_insertion_into_mitochondrial_inner_membrane	10	-0.095842	-0.0023392	0.28999	0.62949
GO_bp:go_negative_regulation_of_cytokine_secretion_involved_in_immune_response	5	-0.18387	-0.0031738	0.55602	0.62956
GO_mf:go_glucocorticoid_receptor_binding	13	-0.089291	-0.0024846	0.27001	0.62956
GO_bp:go_regulation_of_superoxide_metabolic_process	26	-0.061016	-0.0024001	0.18419	0.62978
GO_bp:go_serotonin_secretion	8	-0.1457	-0.0031808	0.43953	0.62986
GO_bp:go_somatic_recombination_of_immunoglobulin_gene_segments	47	-0.048846	-0.0025818	0.14724	0.62996
Curated_gene_sets:gabriely_mir21_targets	270	-0.020631	-0.0025961	0.062002	0.63033
GO_bp:go_bud_elongation_involved_in_lung_branching	7	-0.14103	-0.0028801	0.4238	0.63034
GO_bp:go_positive_regulation_of_telomerase_activity	33	-0.053067	-0.0023513	0.1594	0.6304
Curated_gene_sets:reactome_mapk3_erk1_activation	10	-0.11123	-0.0027149	0.33403	0.63043
Curated_gene_sets:biocarta_cxcr4_pathway	18	-0.075561	-0.0024737	0.22689	0.63044
GO_bp:go_extracellular_regulation_of_signal_transduction	11	-0.10621	-0.0027186	0.31885	0.63046
Curated_gene_sets:miyagawa_targets_of_ewsr1_ets_fusions_up	220	-0.023558	-0.00268	0.070718	0.63048
GO_bp:go_drug_catabolic_process	94	-0.034497	-0.002575	0.10354	0.6305
GO_bp:go_regulation_of_synaptic_vesicle_fusion_to_presynaptic_active_zone_membrane	10	-0.09621	-0.0023482	0.28853	0.6306
GO_bp:go_paracrine_signaling	7	-0.12629	-0.0025791	0.37869	0.63061
GO_mf:go_tau_protein_binding	42	-0.051862	-0.0025916	0.15551	0.63062
GO_bp:go_depyrimidination	7	-0.10508	-0.0021459	0.31495	0.63067
Curated_gene_sets:reactome_response_to_metal_ions	13	-0.098886	-0.0027516	0.29623	0.63074
Curated_gene_sets:myllykangas_amplification_hot_spot_2	5	-0.11881	-0.0020508	0.35581	0.63078
Curated_gene_sets:holleman_prednisolone_resistance_all_dn	10	-0.11585	-0.0028276	0.3467	0.63087
Curated_gene_sets:beier_glioma_stem_cell_up	35	-0.055036	-0.0025111	0.16467	0.63089
GO_bp:go_regulation_of_protein_maturation	56	-0.044931	-0.0025915	0.13443	0.63089
Curated_gene_sets:reactome_signaling_by_notch1_t_7_9_notch1:m1580_k2555_translocation_mutant	6	-0.13571	-0.002566	0.40541	0.63109
GO_cc:go_nuclear_pore_outer_ring	10	-0.11555	-0.0028203	0.34459	0.63131
GO_bp:go_regulation_of_multicellular_organism_growth	60	-0.045081	-0.0026912	0.13419	0.63154
GO_bp:go_lipid_oxidation	96	-0.033008	-0.0024897	0.098167	0.63165
Curated_gene_sets:reactome_rna_polymerase_i_transcription	72	-0.042303	-0.0027653	0.12578	0.63168
GO_bp:go_nucleoside_phosphate_biosynthetic_process	230	-0.022295	-0.0025925	0.066138	0.63198
GO_bp:go_t_helper_1_type_immune_response	37	-0.057581	-0.0027011	0.17079	0.63199
GO_bp:go_positive_regulation_of_alpha_beta_t_cell_differentiation	39	-0.056797	-0.0027353	0.16833	0.6321
GO_bp:go_olfactory_bulb_interneuron_development	6	-0.16138	-0.0030514	0.47804	0.63216
GO_cc:go_trans_golgi_network_membrane	85	-0.037134	-0.0026364	0.1099	0.63227
Curated_gene_sets:iritani_mad1_targets_up	11	-0.10694	-0.0027375	0.31636	0.63233
GO_bp:go_anaphase_promoting_complex_dependent_catabolic_process	74	-0.038453	-0.0025482	0.11375	0.63233
GO_bp:go_trna_5_leader_removal	9	-0.10034	-0.0023233	0.29655	0.63245
GO_bp:go_embryonic_brain_development	8	-0.11545	-0.0025204	0.34073	0.63263
Curated_gene_sets:roylance_breast_cancer_16q_copy_number_up	47	-0.068102	-0.0035995	0.20093	0.63267
GO_bp:go_negative_regulation_of_t_helper_cell_differentiation	14	-0.095236	-0.00275	0.28072	0.63279
Curated_gene_sets:chiang_liver_cancer_subclass_proliferation_up	154	-0.027786	-0.0026499	0.081797	0.63296
GO_bp:go_negative_regulation_of_actin_nucleation	6	-0.11492	-0.0021728	0.33809	0.63303
GO_bp:go_positive_regulation_of_isotype_switching_to_igg_isotypes	10	-0.10189	-0.0024867	0.29965	0.63308
GO_bp:go_cholesterol_efflux	37	-0.05624	-0.0026382	0.16533	0.63313
GO_mf:go_o_acyltransferase_activity	39	-0.055431	-0.0026695	0.16296	0.63313
Curated_gene_sets:yamanaka_glioblastoma_survival_dn	5	-0.18176	-0.0031374	0.53416	0.63317
Curated_gene_sets:ding_lung_cancer_expression_by_copy_number	96	-0.034841	-0.002628	0.10238	0.63319
Curated_gene_sets:biocarta_classic_pathway	12	-0.11429	-0.0030556	0.33582	0.6332
Curated_gene_sets:zhong_secretome_of_lung_cancer_and_endothelium	57	-0.044098	-0.002566	0.12943	0.63334
Curated_gene_sets:croonquist_nras_signaling_dn	67	-0.040731	-0.0025688	0.11954	0.63334
GO_mf:go_hsp90_protein_binding	36	-0.053432	-0.0024724	0.1567	0.63344
GO_bp:go_spindle_elongation	8	-0.11465	-0.0025029	0.33597	0.63353
GO_bp:go_activation_of_protein_kinase_a_activity	15	-0.091041	-0.002721	0.26653	0.63366
Curated_gene_sets:schraets_mll_targets_up	25	-0.072622	-0.0028013	0.21255	0.6337
Curated_gene_sets:mccollum_geldanamycin_resistance_up	9	-0.12816	-0.0029675	0.37505	0.63371
GO_bp:go_nuclear_membrane_organization	6	-0.11783	-0.0022279	0.34481	0.63372
Curated_gene_sets:reactome_lysine_catabolism	12	-0.10192	-0.0027247	0.2982	0.63373
GO_bp:go_lysine_catabolic_process	12	-0.10192	-0.0027247	0.2982	0.63373
Curated_gene_sets:nikolsky_breast_cancer_11q12_q14_amplicon	129	-0.044286	-0.0038683	0.12943	0.63388
Curated_gene_sets:biocarta_ranbp2_pathway	10	-0.090063	-0.0021982	0.26306	0.63396
Curated_gene_sets:corradetti_mtor_pathway_regulators_dn	4	-0.18487	-0.0028542	0.53993	0.63397
GO_bp:go_neuromuscular_process	91	-0.03578	-0.002628	0.10438	0.63412
Curated_gene_sets:de_yy1_targets_up	16	-0.077938	-0.0024057	0.22718	0.63423
Curated_gene_sets:lu_tumor_endothelial_markers_dn	4	-0.18197	-0.0028094	0.5302	0.63428
GO_bp:go_digestive_tract_morphogenesis	45	-0.056223	-0.0029079	0.16373	0.63434
GO_bp:go_regulation_of_immunoglobulin_production	57	-0.04604	-0.002679	0.134	0.63441
GO_bp:go_magnesium_ion_transport	13	-0.10123	-0.0028168	0.29457	0.63445
GO_mf:go_magnesium_ion_transmembrane_transporter_activity	13	-0.10123	-0.0028168	0.29457	0.63445
GO_bp:go_positive_regulation_of_dna_templated_transcription_elongation	27	-0.058832	-0.0023582	0.17093	0.63464
Curated_gene_sets:reactome_downregulation_of_erbb2_signaling	26	-0.06828	-0.0026859	0.19834	0.63467
GO_mf:go_5s_rrna_binding	11	-0.082229	-0.0021049	0.2387	0.63476
GO_bp:go_positive_regulation_of_response_to_oxidative_stress	13	-0.10016	-0.002787	0.29066	0.6348
GO_cc:go_mismatch_repair_complex	9	-0.088807	-0.0020563	0.25753	0.63489
GO_bp:go_cellular_response_to_steroid_hormone_stimulus	224	-0.023184	-0.0026609	0.067226	0.6349
GO_mf:go_arginine_transmembrane_transporter_activity	5	-0.15211	-0.0026256	0.44085	0.63497
GO_bp:go_ribosomal_large_subunit_biogenesis	57	-0.042674	-0.0024832	0.12363	0.63502
GO_cc:go_alpha_beta_t_cell_receptor_complex	5	-0.15075	-0.0026022	0.43654	0.63508
Curated_gene_sets:lein_midbrain_markers	72	-0.040258	-0.0026317	0.11652	0.63514
GO_bp:go_positive_regulation_of_hydrogen_peroxide_biosynthetic_process	2	-0.16607	-0.0018131	0.48036	0.63522
Curated_gene_sets:bilanges_rapamycin_sensitive_via_tsc1_and_tsc2	57	-0.045036	-0.0026206	0.13019	0.63529
Curated_gene_sets:brown_myeloid_cell_development_up	141	-0.030597	-0.0027932	0.088391	0.63538
GO_cc:go_cortical_actin_cytoskeleton	77	-0.037116	-0.0025087	0.10722	0.63539
Curated_gene_sets:pramoonjago_sox4_targets_up	46	-0.053012	-0.002772	0.15298	0.63553
GO_bp:go_ph_elevation	6	-0.15064	-0.0028483	0.43467	0.63554
GO_bp:go_dna_replication_initiation	32	-0.054012	-0.0023566	0.15572	0.63565
Curated_gene_sets:mili_pseudopodia_chemotaxis_up	67	-0.044484	-0.0028056	0.1282	0.6357
GO_bp:go_glutamate_secretion	42	-0.055832	-0.00279	0.16066	0.63589
GO_mf:go_estrogen_receptor_binding	37	-0.061535	-0.0028866	0.17695	0.63599
GO_bp:go_renal_sodium_ion_transport	4	-0.18273	-0.0028213	0.52439	0.63626
Curated_gene_sets:reactome_passive_transport_by_aquaporins	12	-0.096895	-0.0025905	0.27789	0.63633
Curated_gene_sets:tang_senescence_tp53_targets_up	29	-0.064263	-0.0026695	0.18418	0.63642
Curated_gene_sets:heidenblad_amplicon_12p11_12_up	31	-0.069176	-0.0029708	0.19809	0.63654
Curated_gene_sets:reactome_phase_i_functionalization_of_compounds	94	-0.038223	-0.002853	0.10931	0.63671
GO_bp:go_mhc_class_ii_biosynthetic_process	11	-0.10193	-0.0026091	0.29146	0.63672
Curated_gene_sets:suzuki_amplified_in_oral_cancer	17	-0.09388	-0.0029869	0.26839	0.63675
GO_cc:go_cell_division_site	61	-0.044177	-0.002659	0.12627	0.63678
Curated_gene_sets:boyault_liver_cancer_subclass_g56_up	11	-0.10301	-0.0026367	0.29428	0.63684
GO_bp:go_negative_regulation_of_activated_t_cell_proliferation	10	-0.10629	-0.0025942	0.3035	0.6369
Curated_gene_sets:pid_il27_pathway	24	-0.068253	-0.0025796	0.19486	0.63693
GO_bp:go_regulation_of_leukocyte_degranulation	38	-0.059346	-0.0028212	0.16942	0.63693
GO_bp:go_negative_regulation_of_respiratory_burst_involved_in_inflammatory_response	2	-0.23408	-0.0025556	0.66804	0.63698
GO_mf:go_dynein_intermediate_chain_binding	29	-0.070971	-0.0029481	0.20233	0.63711
Curated_gene_sets:mahajan_response_to_il1a_dn	62	-0.044804	-0.0027186	0.12751	0.63735
GO_bp:go_positive_regulation_of_neuromuscular_junction_development	4	-0.14001	-0.0021617	0.39838	0.63737
GO_bp:go_regulation_of_the_force_of_heart_contraction	26	-0.071572	-0.0028154	0.20355	0.63744
GO_bp:go_atp_transport	9	-0.11684	-0.0027054	0.33201	0.63755
Curated_gene_sets:sweet_lung_cancer_kras_up	385	-0.018034	-0.0027004	0.05123	0.63759
Curated_gene_sets:rutella_response_to_csf2rb_and_il4_dn	274	-0.021953	-0.0027825	0.06234	0.63763
GO_bp:go_circadian_sleep_wake_cycle_rem_sleep	5	-0.16534	-0.0028539	0.46918	0.63773
GO_bp:go_protein_c_linked_glycosylation	4	-0.19611	-0.0030277	0.55597	0.63785
GO_cc:go_transcription_factor_tfiih_holo_complex	10	-0.10222	-0.0024949	0.28979	0.63786
GO_bp:go_pseudouridine_synthesis	14	-0.086865	-0.0025082	0.24599	0.638
Curated_gene_sets:pid_s1p_s1p1_pathway	22	-0.077639	-0.0028096	0.2196	0.63816
GO_bp:go_cell_death_in_response_to_oxidative_stress	63	-0.046204	-0.002826	0.13062	0.63822
Curated_gene_sets:camps_colon_cancer_copy_number_dn	40	-0.06322	-0.0030832	0.17858	0.63833
Curated_gene_sets:yagi_aml_with_inv_16_translocation	349	-0.019105	-0.0027267	0.053965	0.63834
GO_mf:go_peptidase_activity	520	-0.015812	-0.0027403	0.044649	0.63838
Curated_gene_sets:reactome_butyrophilin_btn_family_interactions	12	-0.1224	-0.0032724	0.34555	0.63841
GO_cc:go_connexin_complex	16	-0.10413	-0.0032143	0.29376	0.63851
GO_bp:go_positive_regulation_of_kinase_activity	503	-0.016447	-0.0028048	0.046388	0.63854
GO_bp:go_trna_aminoacylation_for_mitochondrial_protein_translation	7	-0.13063	-0.0026678	0.36836	0.63856
Curated_gene_sets:hernandez_aberrant_mitosis_by_docetacel_2nm_dn	17	-0.095052	-0.0030242	0.26794	0.63861
GO_bp:go_positive_regulation_of_t_cell_mediated_cytotoxicity	23	-0.090422	-0.0033457	0.25482	0.63864
GO_bp:go_positive_regulation_of_protein_modification_by_small_protein_conjugation_or_removal	112	-0.033007	-0.0026879	0.092863	0.63887
GO_bp:go_regulation_of_bicellular_tight_junction_assembly	18	-0.086056	-0.0028173	0.24185	0.63901
Curated_gene_sets:sagiv_cd24_targets_dn	42	-0.053796	-0.0026883	0.15101	0.63917
GO_bp:go_regulation_of_ribonuclease_activity	7	-0.15217	-0.0031077	0.42695	0.63924
Curated_gene_sets:reactome_physiological_factors	9	-0.13095	-0.0030322	0.36703	0.63937
GO_bp:go_mitotic_spindle_midzone_assembly	5	-0.14636	-0.0025263	0.41023	0.63937
GO_bp:go_short_term_memory	9	-0.11549	-0.0026743	0.32369	0.63938
Curated_gene_sets:krieg_hypoxia_via_kdm3a	43	-0.054766	-0.002769	0.15344	0.63943
GO_cc:go_histone_deacetylase_complex	63	-0.046814	-0.0028634	0.13102	0.63957
Curated_gene_sets:visala_aging_lymphocyte_dn	18	-0.07503	-0.0024563	0.2099	0.63962
GO_bp:go_positive_regulation_of_cell_morphogenesis_involved_in_differentiation	123	-0.035907	-0.0030632	0.10037	0.63973
GO_mf:go_folic_acid_binding	9	-0.12391	-0.0028691	0.34635	0.63973
Curated_gene_sets:yao_temporal_response_to_progesterone_cluster_14	117	-0.033412	-0.0027805	0.093348	0.6398
GO_cc:go_box_c_d_snornp_complex	7	-0.13836	-0.0028256	0.38622	0.63991
Curated_gene_sets:shaffer_irf4_targets_in_myeloma_vs_mature_b_lymphocyte	88	-0.035887	-0.0025923	0.10006	0.64008
GO_mf:go_bh3_domain_binding	5	-0.17637	-0.0030443	0.49135	0.64018
Curated_gene_sets:reactome_cell_surface_interactions_at_the_vascular_wall	125	-0.033944	-0.0029191	0.094558	0.64019
GO_bp:go_positive_regulation_of_sodium_ion_transmembrane_transporter_activity	12	-0.10483	-0.0028027	0.29195	0.64023
GO_bp:go_receptor_internalization	93	-0.039282	-0.0029165	0.10939	0.64024
GO_bp:go_regulation_of_cellular_carbohydrate_metabolic_process	92	-0.035653	-0.0026329	0.099276	0.64025
GO_cc:go_mrna_editing_complex	8	-0.128	-0.0027945	0.35628	0.6403
GO_mf:go_structural_constituent_of_muscle	42	-0.05232	-0.0026145	0.14562	0.64031
Curated_gene_sets:kegg_melanoma	63	-0.045006	-0.0027528	0.12523	0.64035
GO_bp:go_negative_regulation_of_smad_protein_signal_transduction	5	-0.17793	-0.0030712	0.49491	0.64039
Curated_gene_sets:kegg_melanogenesis	86	-0.03887	-0.0027758	0.10804	0.64049
Curated_gene_sets:elvidge_hif1a_targets_dn	82	-0.039451	-0.0027513	0.10964	0.64051
Curated_gene_sets:torchia_targets_of_ewsr1_fli1_fusion_up	231	-0.023921	-0.0027875	0.066474	0.64052
GO_bp:go_dna_damage_induced_protein_phosphorylation	8	-0.14923	-0.0032579	0.41459	0.64055
GO_bp:go_secondary_heart_field_specification	8	-0.14702	-0.0032097	0.40821	0.64064
Curated_gene_sets:reactome_apoptotic_cleavage_of_cell_adhesion_proteins	11	-0.12025	-0.003078	0.33383	0.64065
Curated_gene_sets:xu_hgf_targets_induced_by_akt1_48hr_up	13	-0.1002	-0.0027881	0.27796	0.64075
Curated_gene_sets:biocarta_asbcell_pathway	11	-0.11268	-0.0028844	0.31204	0.64099
GO_cc:go_dna_replication_preinitiation_complex	4	-0.13849	-0.0021382	0.38351	0.64099
GO_bp:go_o_glycan_processing	58	-0.050006	-0.0029351	0.13846	0.64101
Curated_gene_sets:reactome_constitutive_signaling_by_aberrant_pi3k_in_cancer	69	-0.048246	-0.0030877	0.13342	0.64118
GO_bp:go_peptidyl_tyrosine_autophosphorylation	32	-0.071856	-0.0031352	0.19869	0.64119
Curated_gene_sets:bruins_uvc_response_via_tp53_group_b	453	-0.017495	-0.0028357	0.048358	0.64124
GO_mf:go_1_phosphatidylinositol_3_kinase_regulator_activity	14	-0.097319	-0.0028101	0.26867	0.64141
Curated_gene_sets:eppert_progenitor	129	-0.030898	-0.0026989	0.085216	0.64154
GO_bp:go_superoxide_metabolic_process	55	-0.047553	-0.0027182	0.13111	0.64158
GO_bp:go_anatomical_structure_maturation	142	-0.032554	-0.0029822	0.089743	0.6416
Curated_gene_sets:pid_shp2_pathway	55	-0.048281	-0.0027599	0.13308	0.64162
Curated_gene_sets:iritani_mad1_targets_dn	34	-0.06473	-0.002911	0.17831	0.6417
Curated_gene_sets:fontaine_follicular_thyroid_adenoma_dn	60	-0.050227	-0.0029983	0.13831	0.64175
GO_bp:go_barbed_end_actin_filament_capping	17	-0.078653	-0.0025024	0.21659	0.64175
GO_bp:go_innate_immune_response_activating_cell_surface_receptor_signaling_pathway	107	-0.035628	-0.0028362	0.098107	0.64175
GO_bp:go_detection_of_light_stimulus_involved_in_sensory_perception	12	-0.10331	-0.0027619	0.28422	0.64187
GO_bp:go_energy_derivation_by_oxidation_of_organic_compounds	235	-0.02398	-0.0028182	0.065958	0.64191
Curated_gene_sets:pid_amb2_neutrophils_pathway	38	-0.061442	-0.0029208	0.16897	0.64193
GO_bp:go_response_to_ph	35	-0.061469	-0.0028047	0.16881	0.64212
Curated_gene_sets:reactome_mitochondrial_fatty_acid_beta_oxidation_of_saturated_fatty_acids	11	-0.091311	-0.0023373	0.25071	0.64215
GO_bp:go_positive_regulation_of_viral_process	88	-0.038174	-0.0027575	0.10481	0.64216
GO_bp:go_tetrapyrrole_metabolic_process	28	-0.064561	-0.0026353	0.17709	0.64228
GO_bp:go_histone_phosphorylation	36	-0.063701	-0.0029476	0.17473	0.64228
GO_bp:go_cellular_response_to_vitamin_d	16	-0.10823	-0.0033406	0.29673	0.64234
GO_bp:go_type_2_immune_response	32	-0.064445	-0.0028119	0.17628	0.64266
GO_bp:go_positive_regulation_of_vasculature_development	161	-0.029978	-0.0029225	0.081982	0.64269
Curated_gene_sets:takeda_targets_of_nup98_hoxa9_fusion_6hr_up	74	-0.045672	-0.0030266	0.1249	0.6427
Curated_gene_sets:shaffer_irf4_multiple_myeloma_program	32	-0.063973	-0.0027912	0.17488	0.64274
GO_bp:go_cell_differentiation_in_spinal_cord	41	-0.060982	-0.0030109	0.16667	0.64277
Curated_gene_sets:zeilstra_cd44_targets_dn	8	-0.11186	-0.0024421	0.30565	0.64281
Curated_gene_sets:acevedo_normal_tissue_adjacent_to_liver_tumor_dn	309	-0.02089	-0.0028088	0.057031	0.64292
GO_bp:go_trna_5_end_processing	12	-0.095328	-0.0025486	0.26006	0.64302
GO_bp:go_collagen_metabolic_process	14	-0.090027	-0.0025995	0.24528	0.6432
GO_bp:go_receptor_metabolic_process	162	-0.030118	-0.0029452	0.082037	0.64324
GO_bp:go_negative_regulation_of_arp2_3_complex_mediated_actin_nucleation	5	-0.12963	-0.0022375	0.35305	0.64325
GO_cc:go_cytolytic_granule	4	-0.1997	-0.0030832	0.54387	0.64326
GO_bp:go_negative_regulation_of_hemopoiesis	123	-0.035723	-0.0030475	0.097258	0.6433
GO_bp:go_response_to_nerve_growth_factor	45	-0.05109	-0.0026424	0.1388	0.6436
GO_bp:go_dna_synthesis_involved_in_dna_repair	46	-0.051006	-0.0026671	0.13847	0.6437
Curated_gene_sets:reactome_cytosolic_iron_sulfur_cluster_assembly	11	-0.12176	-0.0031167	0.3299	0.64396
GO_mf:go_sulfurtransferase_activity	8	-0.14779	-0.0032265	0.40025	0.64402
Curated_gene_sets:reactome_rho_gtpases_activate_pkns	57	-0.050997	-0.0029675	0.13804	0.64409
Curated_gene_sets:reactome_naplus_cl_dependent_neurotransmitter_transporters	18	-0.094815	-0.003104	0.25647	0.64419
GO_bp:go_nucleobase_biosynthetic_process	14	-0.092058	-0.0026582	0.24885	0.64428
Curated_gene_sets:reactome_eicosanoid_ligand_binding_receptors	12	-0.11596	-0.0031002	0.31309	0.64445
GO_bp:go_positive_regulation_of_protein_tyrosine_kinase_activity	49	-0.058344	-0.0031485	0.15724	0.6447
Curated_gene_sets:wu_apoptosis_by_cdkn1a_not_via_tp53	10	-0.12492	-0.0030489	0.3363	0.64485
GO_bp:go_negative_regulation_of_stem_cell_proliferation	9	-0.10121	-0.0023436	0.27231	0.64493
GO_bp:go_actin_modification	4	-0.20956	-0.0032354	0.56321	0.64508
GO_mf:go_alpha_adrenergic_receptor_activity	4	-0.23001	-0.0035512	0.618	0.64512
GO_bp:go_ncrna_export_from_nucleus	38	-0.060576	-0.0028797	0.16262	0.64523
GO_bp:go_resolution_of_meiotic_recombination_intermediates	16	-0.1052	-0.0032472	0.28238	0.64526
Curated_gene_sets:reactome_binding_of_tcf_lef:ctnnb1_to_target_gene_promoters	8	-0.14575	-0.003182	0.39086	0.64538
GO_mf:go_protein_carboxyl_o_methyltransferase_activity	7	-0.13618	-0.0027811	0.36508	0.64543
GO_bp:go_nucleus_localization	24	-0.080663	-0.0030487	0.21617	0.64548
GO_mf:go_fad_binding	26	-0.072185	-0.0028395	0.19343	0.64549
GO_bp:go_telomerase_holoenzyme_complex_assembly	6	-0.12877	-0.0024347	0.34481	0.64559
GO_cc:go_small_subunit_processome	33	-0.055953	-0.0024791	0.14962	0.64578
GO_bp:go_c_terminal_protein_amino_acid_modification	15	-0.10669	-0.0031886	0.28514	0.64585
GO_bp:go_regulation_of_sodium_dependent_phosphate_transport	4	-0.1882	-0.0029056	0.50291	0.64588
Curated_gene_sets:koinuma_colon_cancer_msi_dn	8	-0.14914	-0.0032558	0.39828	0.64596
GO_bp:go_chloride_ion_homeostasis	12	-0.10412	-0.0027838	0.27784	0.64608
GO_bp:go_microtubule_nucleation_by_microtubule_organizing_center	7	-0.14557	-0.0029728	0.38826	0.64614
GO_bp:go_multi_organism_localization	63	-0.045929	-0.0028092	0.12248	0.64616
GO_cc:go_specific_granule_membrane	77	-0.042883	-0.0028985	0.11436	0.64616
Curated_gene_sets:vandesluis_normal_embryos_up	5	-0.17538	-0.0030272	0.46762	0.64619
GO_bp:go_pulmonary_valve_development	18	-0.10224	-0.0033472	0.27261	0.64619
Curated_gene_sets:yao_temporal_response_to_progesterone_cluster_12	67	-0.043474	-0.0027418	0.11585	0.64627
GO_bp:go_supramolecular_fiber_organization	571	-0.015905	-0.0028839	0.042362	0.64634
GO_bp:go_cellular_carbohydrate_metabolic_process	219	-0.025173	-0.0028573	0.066969	0.6465
GO_bp:go_negative_regulation_of_t_helper_17_cell_differentiation	7	-0.13335	-0.0027233	0.35449	0.6466
GO_bp:go_regulation_of_antigen_receptor_mediated_signaling_pathway	54	-0.053917	-0.003054	0.14333	0.64661
GO_bp:go_tertiary_alcohol_metabolic_process	12	-0.11668	-0.0031194	0.31007	0.64665
Curated_gene_sets:zeilstra_cd44_targets_up	9	-0.12375	-0.0028654	0.32876	0.64669
GO_bp:go_nucleobase_containing_compound_transport	198	-0.025261	-0.002728	0.067067	0.64678
Curated_gene_sets:holleman_vincristine_resistance_b_all_dn	12	-0.11913	-0.0031849	0.31594	0.64693
GO_bp:go_protein_k63_linked_deubiquitination	27	-0.068925	-0.0027628	0.18268	0.64702
GO_cc:go_cytoskeletal_part	1424	-0.010657	-0.00297	0.028207	0.64721
Curated_gene_sets:fontaine_thyroid_tumor_uncertain_malignancy_up	34	-0.064713	-0.0029103	0.17106	0.64739
GO_bp:go_regulation_of_potassium_ion_export_across_plasma_membrane	6	-0.16105	-0.0030452	0.4257	0.6474
Curated_gene_sets:hess_targets_of_hoxa9_and_meis1_dn	70	-0.047595	-0.0030679	0.12574	0.64748
GO_bp:go_positive_regulation_of_extracellular_matrix_disassembly	8	-0.13658	-0.0029819	0.35992	0.64783
Curated_gene_sets:bhati_g2m_arrest_by_2methoxyestradiol_dn	106	-0.036035	-0.0028553	0.094932	0.64787
GO_mf:go_u4_snrna_binding	6	-0.16023	-0.0030295	0.42189	0.64795
Curated_gene_sets:aguirre_pancreatic_cancer_copy_number_dn	218	-0.027623	-0.0031282	0.072651	0.6481
Curated_gene_sets:rhein_all_glucocorticoid_therapy_dn	316	-0.021547	-0.0029291	0.056606	0.64826
GO_bp:go_positive_regulation_of_protein_kinase_a_signaling	9	-0.15038	-0.003482	0.39497	0.64829
Curated_gene_sets:kegg_pentose_phosphate_pathway	21	-0.095116	-0.0033631	0.24979	0.64832
GO_bp:go_regulation_of_endothelial_cell_differentiation	28	-0.074744	-0.0030509	0.1962	0.64838
GO_bp:go_negative_regulation_of_metalloendopeptidase_activity	4	-0.2202	-0.0033996	0.57796	0.64839
GO_bp:go_interferon_beta_biosynthetic_process	7	-0.14116	-0.0028828	0.37046	0.64841
GO_bp:go_neuron_apoptotic_process	204	-0.026691	-0.0029253	0.069979	0.64855
GO_cc:go_basal_part_of_cell	51	-0.052616	-0.0028966	0.13792	0.64858
GO_bp:go_vacuolar_acidification	21	-0.082142	-0.0029043	0.2151	0.64872
GO_mf:go_single_stranded_rna_binding	74	-0.04579	-0.0030344	0.11984	0.6488
GO_bp:go_necroptotic_signaling_pathway	6	-0.16421	-0.0031048	0.42948	0.64889
Curated_gene_sets:myllykangas_amplification_hot_spot_12	11	-0.11685	-0.0029912	0.30537	0.64901
GO_bp:go_regulation_of_antigen_processing_and_presentation_of_peptide_antigen	4	-0.19967	-0.0030827	0.52113	0.64919
GO_mf:go_nadp_binding	42	-0.060119	-0.0030043	0.15687	0.64923
GO_bp:go_gtp_metabolic_process	14	-0.09833	-0.0028393	0.2565	0.64927
GO_bp:go_regulation_of_cellular_response_to_hypoxia	13	-0.11018	-0.0030657	0.28729	0.64932
Curated_gene_sets:mori_large_pre_bii_lymphocyte_dn	48	-0.054626	-0.0029177	0.14226	0.6495
Curated_gene_sets:nikolsky_breast_cancer_12q24_amplicon	15	-0.13729	-0.0041033	0.35754	0.6495
GO_mf:go_gaba_receptor_binding	17	-0.10578	-0.0033655	0.27543	0.64953
GO_bp:go_thyroid_gland_development	22	-0.08994	-0.0032548	0.23416	0.64955
Curated_gene_sets:reactome_activation_of_smo	17	-0.098895	-0.0031465	0.25734	0.64962
GO_bp:go_regulation_of_atp_biosynthetic_process	10	-0.11364	-0.0027736	0.29571	0.64962
Curated_gene_sets:shin_b_cell_lymphoma_cluster_1	10	-0.12753	-0.0031125	0.33175	0.64966
GO_mf:go_peptidyl_proline_dioxygenase_activity	11	-0.11148	-0.0028536	0.28986	0.64973
GO_bp:go_cardiac_chamber_morphogenesis	110	-0.038066	-0.0030722	0.098967	0.64974
Curated_gene_sets:delaserna_myod_targets_dn	47	-0.058492	-0.0030916	0.15205	0.64976
Curated_gene_sets:zhou_cell_cycle_genes_in_ir_response_2hr	7	-0.15157	-0.0030954	0.39358	0.64992
GO_mf:go_sphingolipid_binding	20	-0.073885	-0.0025495	0.19177	0.64998
Curated_gene_sets:lee_calorie_restriction_muscle_up	32	-0.065855	-0.0028734	0.17089	0.65001
GO_bp:go_prostate_glandular_acinus_morphogenesis	6	-0.17131	-0.0032392	0.44456	0.65001
GO_bp:go_myd88_dependent_toll_like_receptor_signaling_pathway	28	-0.076512	-0.0031231	0.19839	0.65013
GO_bp:go_xenobiotic_glucuronidation	11	-0.26144	-0.0066922	0.67746	0.65022
GO_mf:go_copper_ion_transmembrane_transporter_activity	4	-0.15294	-0.0023612	0.39589	0.65037
GO_bp:go_organelle_fission	399	-0.019675	-0.002998	0.050918	0.6504
GO_bp:go_attachment_of_mitotic_spindle_microtubules_to_kinetochore	11	-0.12541	-0.0032103	0.32451	0.65042
Curated_gene_sets:della_response_to_tsa_and_butyrate	14	-0.10989	-0.0031731	0.28405	0.65057
GO_bp:go_epithelial_cell_proliferation_involved_in_lung_morphogenesis	8	-0.16746	-0.0036558	0.43219	0.65079
Curated_gene_sets:chen_etv5_targets_sertoli	22	-0.09051	-0.0032754	0.23342	0.6509
GO_bp:go_regulation_of_kinase_activity	744	-0.01498	-0.0030839	0.038616	0.65096
GO_bp:go_blastocyst_development	87	-0.040686	-0.0029223	0.10486	0.65099
GO_mf:go_dna_topoisomerase_binding	4	-0.16758	-0.0025872	0.43175	0.65104
GO_bp:go_diol_metabolic_process	5	-0.17679	-0.0030516	0.45492	0.65122
GO_bp:go_positive_regulation_of_cardioblast_differentiation	5	-0.18886	-0.0032599	0.48573	0.65129
Curated_gene_sets:biocarta_nuclearrs_pathway	31	-0.064536	-0.0027716	0.16585	0.65141
Curated_gene_sets:yang_breast_cancer_esr1_bulk_up	23	-0.083873	-0.0031033	0.21494	0.65181
GO_cc:go_cardiac_myofibril	6	-0.17086	-0.0032306	0.4378	0.65183
Curated_gene_sets:boylan_multiple_myeloma_d_dn	64	-0.050606	-0.0031196	0.12957	0.65194
GO_bp:go_pigment_granule_localization	24	-0.079028	-0.0029869	0.2022	0.65204
GO_bp:go_synaptic_transmission_gabaergic	40	-0.060603	-0.0029556	0.1548	0.65228
GO_bp:go_negative_regulation_of_cardiac_muscle_adaptation	6	-0.18026	-0.0034083	0.46038	0.6523
Curated_gene_sets:ono_aml1_targets_up	17	-0.096585	-0.0030729	0.24666	0.65231
GO_bp:go_t_cell_proliferation	159	-0.032557	-0.0031544	0.083117	0.65236
Curated_gene_sets:zamora_nos2_targets_dn	67	-0.045405	-0.0028636	0.11586	0.65242
Curated_gene_sets:kegg_vibrio_cholerae_infection	50	-0.058337	-0.00318	0.14875	0.65253
GO_bp:go_glucan_metabolic_process	60	-0.049754	-0.0029701	0.12686	0.65254
GO_cc:go_trna_splicing_ligase_complex	8	-0.15548	-0.0033945	0.3962	0.65263
GO_bp:go_ureter_morphogenesis	5	-0.20245	-0.0034945	0.51546	0.65275
GO_bp:go_negative_regulation_of_autophagosome_assembly	9	-0.14402	-0.0033348	0.36655	0.6528
Curated_gene_sets:ferrando_hox11_neighbors	22	-0.091758	-0.0033206	0.23353	0.65281
GO_bp:go_epoxygenase_p450_pathway	17	-0.10006	-0.0031835	0.25462	0.65283
GO_bp:go_negative_regulation_of_mast_cell_degranulation	5	-0.18579	-0.0032069	0.47259	0.65289
GO_bp:go_response_to_reactive_oxygen_species	181	-0.029731	-0.0030714	0.075618	0.6529
GO_bp:go_diet_induced_thermogenesis	9	-0.1382	-0.0032001	0.35082	0.65318
Curated_gene_sets:biocarta_sppa_pathway	16	-0.091865	-0.0028356	0.23305	0.65327
GO_bp:go_regulation_of_smoothened_signaling_pathway	73	-0.045784	-0.0030135	0.11615	0.65327
GO_bp:go_glycolipid_biosynthetic_process	57	-0.049145	-0.0028597	0.12464	0.65331
GO_bp:go_outflow_tract_septum_morphogenesis	25	-0.082388	-0.003178	0.20895	0.65332
GO_cc:go_cul2_ring_ubiquitin_ligase_complex	15	-0.12232	-0.0036559	0.31023	0.65332
GO_bp:go_regulation_of_alkaline_phosphatase_activity	9	-0.13135	-0.0030414	0.33308	0.65334
Curated_gene_sets:olsson_e2f3_targets_dn	35	-0.068581	-0.0031291	0.17389	0.65335
GO_bp:go_scf_complex_assembly	6	-0.19888	-0.0037603	0.50374	0.6535
GO_cc:go_endoplasmic_reticulum_tubular_network	18	-0.096141	-0.0031474	0.24341	0.65356
Curated_gene_sets:hann_resistance_to_bcl2_inhibitor_dn	40	-0.059627	-0.002908	0.1509	0.65363
GO_cc:go_vesicle_lumen	275	-0.023117	-0.0029353	0.058486	0.65367
Curated_gene_sets:plasari_nfic_targets_basal_dn	17	-0.11093	-0.0035294	0.28056	0.65372
Curated_gene_sets:reactome_pka_mediated_phosphorylation_of_creb	16	-0.095843	-0.0029584	0.24232	0.65377
Curated_gene_sets:reactome_interleukin_9_signaling	7	-0.17819	-0.003639	0.45011	0.6539
GO_bp:go_spermatid_nucleus_differentiation	19	-0.091127	-0.0030649	0.23018	0.6539
GO_bp:go_response_to_interleukin_9	7	-0.17819	-0.003639	0.45011	0.6539
GO_mf:go_adrenergic_receptor_activity	10	-0.14635	-0.0035718	0.36949	0.65397
GO_bp:go_selenium_compound_metabolic_process	5	-0.14613	-0.0025224	0.36893	0.65398
GO_bp:go_regulation_of_peptidyl_threonine_phosphorylation	39	-0.068524	-0.0033	0.17296	0.65402
GO_bp:go_parasympathetic_nervous_system_development	14	-0.11464	-0.0033102	0.28922	0.65408
Curated_gene_sets:begum_targets_of_pax3_foxo1_fusion_dn	41	-0.0668	-0.0032982	0.16848	0.65412
Curated_gene_sets:bhati_g2m_arrest_by_2methoxyestradiol_up	104	-0.039911	-0.0031325	0.10051	0.65435
GO_bp:go_response_to_indole_3_methanol	5	-0.17248	-0.0029771	0.43435	0.65435
Curated_gene_sets:reactome_hdl_clearance	5	-0.16586	-0.0028629	0.41731	0.65448
Curated_gene_sets:holleman_asparaginase_resistance_b_all_dn	12	-0.12081	-0.0032298	0.30359	0.65466
Curated_gene_sets:nutt_gbm_vs_ao_glioma_up	40	-0.062431	-0.0030448	0.15688	0.65467
GO_cc:go_rna_polymerase_iii_transcription_factor_complex	11	-0.1131	-0.002895	0.28387	0.65483
GO_bp:go_iron_ion_homeostasis	74	-0.049449	-0.0032768	0.12407	0.65488
GO_bp:go_synaptic_vesicle_priming	17	-0.089947	-0.0028617	0.22544	0.65504
GO_mf:go_extracellular_matrix_protein_binding	4	-0.21906	-0.0033821	0.54887	0.65509
Curated_gene_sets:biocarta_ets_pathway	15	-0.096839	-0.0028943	0.24261	0.65511
GO_bp:go_multivesicular_body_sorting_pathway	25	-0.07752	-0.0029902	0.19415	0.65515
GO_bp:go_box_c_d_snornp_assembly	8	-0.14093	-0.0030767	0.35235	0.6554
GO_bp:go_negative_regulation_of_cd4_positive_alpha_beta_t_cell_differentiation	17	-0.10388	-0.003305	0.25971	0.65541
GO_bp:go_steroid_hormone_mediated_signaling_pathway	162	-0.031008	-0.0030322	0.077507	0.65544
Curated_gene_sets:biocarta_cbl_pathway	11	-0.12907	-0.0033039	0.32257	0.65547
GO_mf:go_transmembrane_receptor_protein_tyrosine_kinase_adaptor_activity	12	-0.14034	-0.003752	0.3505	0.65557
GO_bp:go_viral_gene_expression	159	-0.030866	-0.0029906	0.07708	0.65558
GO_bp:go_positive_regulation_of_glucose_metabolic_process	19	-0.073743	-0.0024802	0.18415	0.65559
Curated_gene_sets:pepper_chronic_lymphocytic_leukemia_dn	18	-0.098525	-0.0032255	0.24598	0.65562
Curated_gene_sets:reactome_glucagon_type_ligand_receptors	28	-0.07922	-0.0032336	0.19767	0.6557
Curated_gene_sets:reactome_inflammasomes	18	-0.092595	-0.0030313	0.23094	0.65577
GO_bp:go_regulation_of_glucose_metabolic_process	57	-0.048135	-0.002801	0.12004	0.65578
GO_bp:go_quinone_biosynthetic_process	16	-0.097516	-0.00301	0.24305	0.65587
Curated_gene_sets:li_cytidine_analog_pathway	16	-0.11489	-0.0035462	0.28612	0.65598
Curated_gene_sets:lei_myb_targets	252	-0.026518	-0.0032255	0.065984	0.65611
GO_bp:go_response_to_amyloid_beta	38	-0.075342	-0.0035816	0.18745	0.65613
GO_bp:go_keratan_sulfate_catabolic_process	9	-0.13584	-0.0031454	0.33794	0.65614
GO_mf:go_potassium_channel_inhibitor_activity	7	-0.14732	-0.0030087	0.36616	0.65628
GO_bp:go_positive_regulation_of_jun_kinase_activity	69	-0.04644	-0.0029721	0.11533	0.6564
GO_bp:go_negative_regulation_of_vasoconstriction	6	-0.19012	-0.0035947	0.47192	0.65647
GO_bp:go_positive_regulation_of_tumor_necrosis_factor_mediated_signaling_pathway	7	-0.14967	-0.0030566	0.37109	0.65664
GO_bp:go_glycoside_catabolic_process	8	-0.12506	-0.0027303	0.30973	0.65681
Curated_gene_sets:zaidi_osteoblast_transcription_factors	10	-0.13225	-0.0032278	0.32746	0.65684
GO_bp:go_respiratory_burst_involved_in_inflammatory_response	4	-0.18735	-0.0028925	0.46381	0.65687
GO_bp:go_regulation_of_membrane_lipid_distribution	44	-0.065148	-0.003332	0.16122	0.65692
Curated_gene_sets:reactome_receptor_type_tyrosine_protein_phosphatases	16	-0.11468	-0.0035398	0.28363	0.65701
Curated_gene_sets:reactome_neurodegenerative_diseases	19	-0.096626	-0.0032499	0.23895	0.65703
GO_cc:go_protein_kinase_complex	89	-0.044839	-0.0032571	0.11087	0.65704
GO_bp:go_response_to_l_glutamate	7	-0.15711	-0.0032085	0.38846	0.65705
GO_bp:go_cell_maturation	150	-0.034824	-0.0032781	0.086101	0.65706
GO_bp:go_regulation_of_nk_t_cell_proliferation	5	-0.18875	-0.0032579	0.4665	0.65711
Curated_gene_sets:weber_methylated_icp_in_sperm_up	7	-0.21262	-0.0043422	0.5254	0.65714
GO_bp:go_regulation_of_neutrophil_migration	25	-0.089428	-0.0034496	0.2209	0.6572
GO_mf:go_butyrate_coa_ligase_activity	8	-0.17952	-0.0039192	0.44307	0.65732
Curated_gene_sets:reactome_pervasive_developmental_disorders	11	-0.12605	-0.0032265	0.31101	0.65736
Curated_gene_sets:yauch_hedgehog_signaling_paracrine_up	122	-0.036914	-0.0031364	0.091078	0.65737
Curated_gene_sets:gu_pdef_targets_up	61	-0.056104	-0.0033769	0.13832	0.65748
Curated_gene_sets:reactome_mitochondrial_trna_aminoacylation	20	-0.096279	-0.0033222	0.23731	0.65752
GO_bp:go_radial_glia_guided_migration_of_purkinje_cell	5	-0.2087	-0.0036023	0.51391	0.65766
Curated_gene_sets:igarashi_atf4_targets_dn	88	-0.046671	-0.0033712	0.11492	0.65767
GO_mf:go_atp_dependent_microtubule_motor_activity	44	-0.063211	-0.0032329	0.15557	0.65774
GO_cc:go_leading_edge_membrane	160	-0.034468	-0.00335	0.084819	0.65776
Curated_gene_sets:biocarta_eea1_pathway	7	-0.19735	-0.0040304	0.48555	0.65779
GO_bp:go_cardiac_ventricle_development	108	-0.040887	-0.0032699	0.10056	0.65784
GO_bp:go_response_to_leucine	14	-0.10346	-0.0029875	0.25446	0.65784
GO_bp:go_regulation_of_myd88_independent_toll_like_receptor_signaling_pathway	7	-0.15638	-0.0031936	0.38456	0.65786
GO_bp:go_positive_regulation_of_stem_cell_differentiation	17	-0.10293	-0.0032749	0.25299	0.65794
GO_mf:go_demethylase_activity	29	-0.070873	-0.0029441	0.17417	0.65796
GO_bp:go_negative_regulation_of_transforming_growth_factor_beta_production	8	-0.16231	-0.0035436	0.39876	0.65801
GO_bp:go_endonucleolytic_cleavage_in_5_ets_of_tricistronic_rrna_transcript_ssu_rrna_5_8s_rrna_lsu_rrna_	5	-0.16091	-0.0027775	0.39505	0.65811
GO_cc:go_staga_complex	11	-0.12043	-0.0030828	0.2955	0.6582
GO_mf:go_udp_galactose_beta_n_acetylglucosamine_beta_1_3_galactosyltransferase_activity	5	-0.19095	-0.0032959	0.46812	0.65832
GO_bp:go_regulation_of_camp_mediated_signaling	41	-0.062522	-0.003087	0.15326	0.65834
GO_bp:go_negative_regulation_of_respiratory_burst	3	-0.23038	-0.0030804	0.56459	0.65837
Curated_gene_sets:lopes_methylated_in_colon_cancer_up	26	-0.086256	-0.003393	0.21136	0.65839
Curated_gene_sets:reactome_neutrophil_degranulation	401	-0.02026	-0.0030946	0.049646	0.65839
Curated_gene_sets:udayakumar_med1_targets_up	121	-0.035857	-0.0030341	0.087831	0.65845
GO_bp:go_dopamine_receptor_signaling_pathway	35	-0.072936	-0.0033279	0.17849	0.65859
Curated_gene_sets:reactome_ros_and_rns_production_in_phagocytes	32	-0.070831	-0.0030905	0.1733	0.65862
GO_bp:go_negative_regulation_of_mast_cell_activation_involved_in_immune_response	7	-0.1671	-0.0034125	0.40883	0.65863
GO_bp:go_establishment_or_maintenance_of_transmembrane_electrochemical_gradient	14	-0.10505	-0.0030334	0.25691	0.65869
Curated_gene_sets:stark_brain_22q11_deletion	10	-0.13873	-0.003386	0.3391	0.65877
GO_mf:go_peptidoglycan_receptor_activity	4	-0.24335	-0.0037571	0.59405	0.65896
Curated_gene_sets:parent_mtor_signaling_dn	40	-0.065958	-0.0032168	0.16098	0.65899
GO_bp:go_positive_regulation_of_striated_muscle_cell_apoptotic_process	12	-0.10836	-0.002897	0.26435	0.65906
GO_bp:go_t_helper_2_cell_cytokine_production	11	-0.12592	-0.0032233	0.30718	0.65907
GO_bp:go_leukotriene_biosynthetic_process	9	-0.13497	-0.0031252	0.32912	0.65912
GO_bp:go_cellular_hyperosmotic_response	12	-0.1221	-0.0032642	0.2977	0.65914
Curated_gene_sets:pilon_klf1_targets_up	421	-0.020334	-0.0031804	0.04957	0.65917
GO_cc:go_recycling_endosome_membrane	66	-0.050891	-0.0031857	0.12404	0.6592
Curated_gene_sets:pid_s1p_s1p2_pathway	22	-0.091581	-0.0033142	0.22309	0.65928
GO_bp:go_sequestering_of_extracellular_ligand_from_receptor	9	-0.14454	-0.0033467	0.35208	0.65928
Curated_gene_sets:corre_multiple_myeloma_dn	49	-0.061395	-0.0033131	0.1495	0.65934
GO_bp:go_response_to_macrophage_colony_stimulating_factor	12	-0.13886	-0.0037124	0.33811	0.65935
GO_bp:go_establishment_of_mitotic_spindle_localization	25	-0.079519	-0.0030673	0.19322	0.65966
GO_bp:go_regulation_of_tooth_mineralization	9	-0.15574	-0.0036061	0.37842	0.65966
GO_bp:go_positive_regulation_of_atp_biosynthetic_process	7	-0.13392	-0.0027349	0.32518	0.65976
GO_bp:go_cellular_response_to_oxygen_radical	22	-0.095593	-0.0034594	0.23207	0.6598
GO_bp:go_negative_regulation_of_torc1_signaling	13	-0.11779	-0.0032777	0.28596	0.6598
GO_bp:go_negative_regulation_of_signaling	1157	-0.012862	-0.0032591	0.031206	0.65989
GO_bp:go_regulation_of_sequestering_of_triglyceride	11	-0.13806	-0.0035341	0.33485	0.65994
GO_bp:go_regulation_of_branching_involved_in_prostate_gland_morphogenesis	7	-0.17971	-0.00367	0.43558	0.66004
GO_bp:go_positive_regulation_of_endocytosis	87	-0.045274	-0.0032518	0.10969	0.6601
Curated_gene_sets:jazag_tgfb1_signaling_via_smad4_up	99	-0.044334	-0.0033956	0.1074	0.66012
Curated_gene_sets:bonome_ovarian_cancer_survival_optimal_debulking	205	-0.029223	-0.0032105	0.070653	0.66042
GO_bp:go_golgi_to_lysosome_transport	7	-0.14002	-0.0028595	0.33831	0.66051
GO_cc:go_copii_vesicle_coat	15	-0.1097	-0.0032788	0.26503	0.66053
GO_bp:go_peptidyl_proline_hydroxylation	12	-0.11643	-0.0031127	0.28095	0.66071
Curated_gene_sets:berenjeno_rock_signaling_not_via_rhoa_up	24	-0.091041	-0.0034409	0.21963	0.66075
Curated_gene_sets:pid_integrin4_pathway	11	-0.14337	-0.0036699	0.34583	0.66077
GO_bp:go_regulation_of_cardioblast_differentiation	7	-0.17111	-0.0034944	0.41273	0.66077
GO_bp:go_phosphate_ion_transport	23	-0.083875	-0.0031034	0.2023	0.66078
GO_bp:go_l_methionine_salvage_from_methylthioadenosine	5	-0.2338	-0.0040356	0.56376	0.66082
GO_bp:go_ossification	317	-0.024162	-0.0032898	0.058216	0.66094
Curated_gene_sets:holleman_daunorubicin_b_all_up	10	-0.12024	-0.0029348	0.28965	0.66097
Curated_gene_sets:pid_il8_cxcr1_pathway	26	-0.083977	-0.0033033	0.2021	0.66112
GO_bp:go_protein_stabilization	138	-0.033992	-0.0030702	0.081662	0.66138
Curated_gene_sets:reactome_notch4_intracellular_domain_regulates_transcription	18	-0.10471	-0.0034278	0.25089	0.66178
GO_bp:go_epidermal_growth_factor_receptor_signaling_pathway	105	-0.041418	-0.0032663	0.099158	0.66191
GO_mf:go_oxygen_carrier_activity	8	-0.16134	-0.0035223	0.38627	0.66191
GO_bp:go_i_kappab_phosphorylation	16	-0.11419	-0.0035247	0.27332	0.66195
GO_cc:go_cell_projection_membrane	304	-0.024847	-0.0033143	0.059431	0.66205
GO_mf:go_peptide_proton_symporter_activity	5	-0.17788	-0.0030704	0.42544	0.66207
Curated_gene_sets:reactome_signaling_by_type_1_insulin_like_growth_factor_1_receptor_igf1r	51	-0.056916	-0.0031333	0.13606	0.66214
GO_bp:go_regulation_of_vasoconstriction	46	-0.068493	-0.0035816	0.16368	0.66219
GO_mf:go_trail_binding	5	-0.22769	-0.0039302	0.54408	0.6622
Curated_gene_sets:korkola_yolk_sac_tumor	53	-0.060289	-0.0033832	0.14402	0.66225
GO_bp:go_positive_regulation_of_immune_system_process	905	-0.014925	-0.0033716	0.035653	0.66225
GO_bp:go_regulation_of_vascular_permeability	28	-0.083605	-0.0034127	0.19961	0.66233
GO_bp:go_histone_h4_r3_methylation	4	-0.16246	-0.0025082	0.38788	0.66233
Curated_gene_sets:kegg_snare_interactions_in_vesicular_transport	35	-0.070812	-0.0032309	0.16899	0.6624
GO_bp:go_regulation_of_cardiac_muscle_adaptation	9	-0.15282	-0.0035385	0.3646	0.66244
GO_bp:go_epinephrine_transport	5	-0.21858	-0.003773	0.52142	0.66247
GO_bp:go_establishment_or_maintenance_of_monopolar_cell_polarity	19	-0.092884	-0.003124	0.22154	0.66249
GO_bp:go_positive_regulation_of_cardiac_muscle_cell_proliferation	24	-0.093553	-0.0035359	0.22282	0.6627
GO_bp:go_regulation_of_androgen_receptor_signaling_pathway	21	-0.09412	-0.0033278	0.22399	0.66282
GO_bp:go_adult_feeding_behavior	9	-0.12297	-0.0028474	0.29253	0.66289
GO_cc:go_muscle_myosin_complex	17	-0.09291	-0.002956	0.22097	0.66292
Curated_gene_sets:greenbaum_e2a_targets_up	27	-0.090755	-0.0036379	0.21575	0.66299
GO_bp:go_androgen_biosynthetic_process	8	-0.15501	-0.0033842	0.36825	0.6631
GO_bp:go_divalent_inorganic_anion_homeostasis	11	-0.14253	-0.0036484	0.33853	0.66313
GO_cc:go_atpase_complex	97	-0.043052	-0.0032641	0.10224	0.66315
GO_bp:go_negative_regulation_of_hexokinase_activity	4	-0.20981	-0.0032393	0.49821	0.66317
Curated_gene_sets:smid_breast_cancer_luminal_a_dn	15	-0.086309	-0.0025796	0.20487	0.66322
GO_bp:go_meiotic_sister_chromatid_cohesion_centromeric	3	-0.25366	-0.0033917	0.6021	0.66323
GO_cc:go_nuclear_stress_granule	4	-0.19399	-0.002995	0.4601	0.66334
Curated_gene_sets:stein_esrra_targets_responsive_to_estrogen_dn	38	-0.069669	-0.0033119	0.16523	0.66336
GO_mf:go_endoribonuclease_activity_producing_3_phosphomonoesters	9	-0.14249	-0.0032993	0.3379	0.66337
GO_bp:go_embryonic_placenta_development	73	-0.051986	-0.0034217	0.12316	0.66352
GO_bp:go_nucleic_acid_phosphodiester_bond_hydrolysis	252	-0.02632	-0.0032014	0.062301	0.66365
GO_mf:go_transmembrane_receptor_protein_serine_threonine_kinase_activity	16	-0.11081	-0.0034205	0.26218	0.66372
Curated_gene_sets:biocarta_plk3_pathway	8	-0.15487	-0.0033811	0.36634	0.66376
GO_bp:go_regulation_of_tube_size	112	-0.042172	-0.0034341	0.099733	0.66379
GO_cc:go_growth_cone_membrane	7	-0.18385	-0.0037545	0.43459	0.66386
GO_mf:go_sugar_transmembrane_transporter_activity	21	-0.097414	-0.0034443	0.23024	0.66389
Curated_gene_sets:warters_response_to_ir_skin	69	-0.055129	-0.0035282	0.1302	0.664
GO_cc:go_ribonuclease_p_complex	9	-0.12027	-0.002785	0.28405	0.664
GO_bp:go_rrna_transcription	27	-0.075707	-0.0030347	0.17866	0.66412
Curated_gene_sets:reactome_aryl_hydrocarbon_receptor_signalling	7	-0.16127	-0.0032936	0.38036	0.66422
Curated_gene_sets:pid_beta_catenin_deg_pathway	16	-0.11121	-0.0034327	0.26199	0.66439
GO_bp:go_i_kappab_kinase_nf_kappab_signaling	222	-0.028726	-0.0032824	0.067635	0.66448
Curated_gene_sets:reactome_met_receptor_activation	6	-0.16088	-0.003042	0.37873	0.66451
GO_bp:go_glutamate_biosynthetic_process	5	-0.14569	-0.0025148	0.3429	0.66454
GO_cc:go_unconventional_myosin_complex	10	-0.11749	-0.0028676	0.27647	0.66457
GO_bp:go_regulation_of_smoothened_signaling_pathway_involved_in_dorsal_ventral_neural_tube_patterning	8	-0.13178	-0.0028769	0.31006	0.66458
GO_cc:go_microvesicle	3	-0.2798	-0.0037412	0.65829	0.66459
GO_cc:go_other_organism	70	-0.051156	-0.0032974	0.12027	0.6647
Curated_gene_sets:bilban_b_cll_lpl_up	56	-0.055212	-0.0031845	0.12973	0.6648
GO_bp:go_purine_nucleotide_transport	13	-0.12049	-0.0033528	0.28284	0.66494
GO_bp:go_thyroid_hormone_transport	5	-0.20133	-0.0034751	0.47257	0.66495
GO_cc:go_meiotic_cohesin_complex	5	-0.18371	-0.0031711	0.43109	0.665
GO_cc:go_actin_filament	82	-0.045787	-0.0031932	0.1074	0.66507
GO_bp:go_regulation_of_cell_fate_commitment	25	-0.092879	-0.0035827	0.21776	0.66513
Curated_gene_sets:reactome_frs_mediated_fgfr3_signaling	17	-0.091795	-0.0029206	0.21515	0.66518
GO_bp:go_glutathione_derivative_biosynthetic_process	20	-0.10459	-0.0036089	0.24496	0.66529
GO_bp:go_regulation_of_tumor_necrosis_factor_mediated_signaling_pathway	47	-0.059843	-0.003163	0.1401	0.66536
Curated_gene_sets:reactome_metabolism_of_water_soluble_vitamins_and_cofactors	116	-0.037923	-0.0031425	0.088772	0.66538
GO_cc:go_phosphatidylinositol_3_kinase_complex_class_i	5	-0.22479	-0.0038801	0.5262	0.66538
Curated_gene_sets:reactome_dag_and_ip3_signaling	37	-0.073519	-0.0034488	0.17207	0.6654
GO_bp:go_positive_regulation_of_small_gtpase_mediated_signal_transduction	64	-0.054139	-0.0033374	0.12667	0.66545
Curated_gene_sets:yauch_hedgehog_signaling_paracrine_dn	211	-0.030498	-0.0033987	0.071257	0.66567
GO_bp:go_bone_cell_development	29	-0.095831	-0.0039808	0.22391	0.66567
Curated_gene_sets:cairo_hepatoblastoma_classes_up	542	-0.017989	-0.0031807	0.042018	0.66572
Curated_gene_sets:reactome_rab_geranylgeranylation	53	-0.054063	-0.0030339	0.12625	0.66575
GO_mf:go_protein_prenyltransferase_activity	6	-0.23841	-0.0045079	0.55646	0.66583
GO_cc:go_g_protein_coupled_receptor_dimeric_complex	7	-0.16896	-0.0034506	0.39432	0.66585
Curated_gene_sets:gary_cd5_targets_dn	386	-0.021864	-0.0032781	0.05102	0.66587
Curated_gene_sets:lim_mammary_luminal_mature_dn	81	-0.052708	-0.0036535	0.12298	0.66588
GO_mf:go_lipase_binding	6	-0.18501	-0.0034981	0.43151	0.66595
GO_bp:go_histone_h3_k9_trimethylation	14	-0.11455	-0.0033076	0.26709	0.66599
Curated_gene_sets:reactome_rna_polymerase_i_transcription_initiation	43	-0.067277	-0.0034016	0.15686	0.666
GO_bp:go_type_i_interferon_secretion	8	-0.19468	-0.0042502	0.45385	0.66602
Curated_gene_sets:quintens_embryonic_brain_response_to_ir	76	-0.048657	-0.0032674	0.11337	0.66611
GO_bp:go_artery_morphogenesis	52	-0.06334	-0.0035209	0.14755	0.66614
GO_bp:go_regulation_of_plasma_lipoprotein_particle_levels	81	-0.047974	-0.0033253	0.11169	0.66622
GO_bp:go_endosomal_transport	189	-0.029867	-0.0031521	0.069537	0.66622
Curated_gene_sets:reactome_signaling_by_notch1_hd_domain_mutants_in_cancer	12	-0.12557	-0.0033571	0.29196	0.66643
GO_bp:go_regulation_of_respiratory_system_process	11	-0.13229	-0.0033863	0.30739	0.66653
GO_bp:go_coenzyme_transport	8	-0.14776	-0.0032259	0.34335	0.66653
Curated_gene_sets:xu_hgf_signaling_not_via_akt1_48hr_up	31	-0.080194	-0.003444	0.18629	0.66657
GO_bp:go_dorsal_spinal_cord_development	19	-0.11114	-0.003738	0.25806	0.66664
Curated_gene_sets:reactome_interleukin_15_signaling	13	-0.12918	-0.0035946	0.2999	0.66667
Curated_gene_sets:reactome_vegfr2_mediated_cell_proliferation	19	-0.096081	-0.0032316	0.22292	0.66677
GO_bp:go_secretion_of_lysosomal_enzymes	5	-0.19453	-0.0033578	0.45118	0.66682
Curated_gene_sets:reactome_signaling_by_erbb4	55	-0.057941	-0.0033121	0.13424	0.66699
Curated_gene_sets:bruneau_septation_ventricular	9	-0.11493	-0.0026612	0.26618	0.66704
Curated_gene_sets:hooi_st7_targets_dn	99	-0.044039	-0.003373	0.10196	0.66709
GO_bp:go_nucleoside_bisphosphate_catabolic_process	3	-0.2473	-0.0033066	0.57239	0.66714
Curated_gene_sets:lu_tumor_vasculature_dn	8	-0.16812	-0.0036703	0.38908	0.66716
GO_mf:go_metallopeptidase_activity	165	-0.034308	-0.0033856	0.079338	0.66728
GO_bp:go_brown_fat_cell_differentiation	39	-0.071024	-0.0034204	0.16418	0.66734
GO_bp:go_pantothenate_metabolic_process	6	-0.16798	-0.003176	0.38808	0.66743
GO_mf:go_snrna_binding	34	-0.075626	-0.0034011	0.17464	0.6675
Curated_gene_sets:vanharanta_uterine_fibroid_with_7q_deletion_up	56	-0.060263	-0.0034758	0.13913	0.66755
GO_bp:go_collagen_activated_tyrosine_kinase_receptor_signaling_pathway	7	-0.18916	-0.0038631	0.43658	0.66759
Curated_gene_sets:nakamura_adipogenesis_late_up	87	-0.046515	-0.0033409	0.10716	0.66788
GO_cc:go_cortical_endoplasmic_reticulum	5	-0.21937	-0.0037866	0.50532	0.6679
Curated_gene_sets:reactome_opioid_signalling	83	-0.049225	-0.0034538	0.11336	0.66794
GO_bp:go_positive_regulation_of_autophagosome_assembly	10	-0.12675	-0.0030935	0.29187	0.66794
GO_bp:go_transdifferentiation	7	-0.18935	-0.0038669	0.43604	0.66795
GO_bp:go_sensory_perception_of_mechanical_stimulus	150	-0.037413	-0.0035218	0.086119	0.66801
GO_bp:go_negative_regulation_of_erythrocyte_differentiation	8	-0.16881	-0.0036853	0.38853	0.66802
GO_bp:go_detection_of_light_stimulus	59	-0.058624	-0.0034704	0.1349	0.66807
GO_bp:go_regulation_of_lipid_catabolic_process	43	-0.063234	-0.0031972	0.14537	0.66821
GO_bp:go_negative_regulation_of_guanyl_nucleotide_exchange_factor_activity	5	-0.2308	-0.0039837	0.52986	0.66843
Curated_gene_sets:reactome_synthesis_of_ketone_bodies	8	-0.18117	-0.0039551	0.41589	0.66844
Curated_gene_sets:pid_nephrin_neph1_pathway	31	-0.078835	-0.0033856	0.1809	0.6685
GO_mf:go_snap_receptor_activity	29	-0.08395	-0.0034873	0.19212	0.66893
GO_bp:go_smoothened_signaling_pathway_involved_in_ventral_spinal_cord_patterning	7	-0.14948	-0.0030527	0.34203	0.66896
GO_bp:go_bundle_of_his_cell_to_purkinje_myocyte_signaling	5	-0.22792	-0.0039341	0.52139	0.66899
Curated_gene_sets:reactome_lysosphingolipid_and_lpa_receptors	13	-0.12723	-0.0035401	0.29087	0.66909
GO_cc:go_bloc_1_complex	14	-0.14007	-0.0040444	0.32022	0.66909
Curated_gene_sets:boylan_multiple_myeloma_c_d_up	123	-0.039645	-0.0033821	0.090581	0.66919
Curated_gene_sets:burton_adipogenesis_9	69	-0.054432	-0.0034836	0.12432	0.66925
GO_bp:go_smooth_muscle_contraction	97	-0.047326	-0.0035881	0.10808	0.66926
GO_bp:go_immune_response_regulating_signaling_pathway	488	-0.020998	-0.0035288	0.047949	0.66928
Curated_gene_sets:bandres_response_to_carmustin_mgmt_48hr_dn	123	-0.038251	-0.0032631	0.087265	0.66942
GO_mf:go_protein_phosphatase_1_binding	19	-0.09566	-0.0032174	0.21824	0.66942
GO_mf:go_bioactive_lipid_receptor_activity	8	-0.16196	-0.0035359	0.36906	0.66961
Curated_gene_sets:reactome_pyrimidine_salvage	10	-0.13996	-0.0034161	0.31889	0.66963
Curated_gene_sets:deurig_t_cell_prolymphocytic_leukemia_dn	280	-0.02692	-0.0034487	0.061327	0.66965
GO_bp:go_regulation_of_nucleobase_containing_compound_metabolic_process	434	-0.021343	-0.003388	0.048614	0.66967
GO_bp:go_peptidoglycan_catabolic_process	6	-0.20368	-0.0038512	0.4638	0.66972
GO_bp:go_mammary_gland_development	125	-0.039194	-0.0033705	0.089181	0.66984
GO_bp:go_low_density_lipoprotein_particle_receptor_biosynthetic_process	10	-0.14917	-0.0036407	0.33914	0.66997
GO_cc:go_calcitonin_family_receptor_complex	5	-0.22255	-0.0038415	0.50594	0.66999
Curated_gene_sets:reactome_protein_methylation	17	-0.10545	-0.0033549	0.23968	0.67001
Curated_gene_sets:liang_hematopoiesis_stem_cell_number_small_vs_huge_dn	28	-0.079466	-0.0032437	0.18062	0.67002
GO_bp:go_lymphocyte_costimulation	46	-0.067516	-0.0035304	0.15344	0.67003
Curated_gene_sets:mann_response_to_amifostine_up	17	-0.10796	-0.0034347	0.2453	0.67006
GO_bp:go_cellular_response_to_virus	38	-0.072034	-0.0034244	0.16363	0.67011
Curated_gene_sets:reactome_estrogen_stimulated_signaling_through_prkcz	6	-0.14212	-0.0026872	0.32282	0.67012
GO_bp:go_fc_receptor_signaling_pathway	168	-0.035153	-0.0035001	0.079739	0.67034
GO_mf:go_phosphatidylinositol_phosphate_binding	134	-0.037618	-0.0033485	0.085276	0.67044
GO_bp:go_bone_trabecula_morphogenesis	13	-0.12414	-0.0034544	0.28132	0.67049
GO_bp:go_regulation_of_peptidyl_tyrosine_autophosphorylation	6	-0.20515	-0.0038789	0.4649	0.67049
Curated_gene_sets:rao_bound_by_sall4	198	-0.032807	-0.0035429	0.074329	0.67053
Curated_gene_sets:krasnoselskaya_ilf3_targets_dn	39	-0.072621	-0.0034973	0.16449	0.67057
GO_bp:go_protein_localization_to_microtubule	11	-0.12978	-0.003322	0.2939	0.6706
GO_mf:go_poly_a_specific_ribonuclease_activity	12	-0.1401	-0.0037454	0.31715	0.67066
GO_mf:go_protein_tyrosine_phosphatase_activity	87	-0.049591	-0.0035618	0.11218	0.67078
Curated_gene_sets:thum_mir21_targets_heart_disease_up	16	-0.11198	-0.0034566	0.25322	0.67084
Curated_gene_sets:kegg_lysosome	108	-0.041619	-0.0033285	0.094074	0.6709
GO_bp:go_regulation_of_protein_complex_assembly	374	-0.022271	-0.0032879	0.050308	0.671
GO_bp:go_interleukin_5_production	18	-0.095805	-0.0031364	0.21626	0.67111
GO_mf:go_mdm2_mdm4_family_protein_binding	7	-0.12694	-0.0025924	0.28652	0.67113
Curated_gene_sets:pid_tnf_pathway	42	-0.065692	-0.0032827	0.14821	0.67119
GO_bp:go_regulation_of_keratinocyte_differentiation	30	-0.081652	-0.0034497	0.18419	0.67122
GO_mf:go_phosphatidylserine_binding	53	-0.064088	-0.0035964	0.14447	0.67133
GO_mf:go_transmitter_gated_channel_activity	55	-0.065919	-0.0037681	0.14858	0.67135
GO_mf:go_insulin_like_growth_factor_ii_binding	7	-0.19018	-0.0038839	0.42862	0.67137
GO_bp:go_phosphatidylinositol_metabolic_process	91	-0.044516	-0.0032697	0.10032	0.67139
GO_mf:go_map_kinase_kinase_activity	14	-0.11676	-0.0033713	0.26305	0.67142
Curated_gene_sets:vernochet_adipogenesis	13	-0.13315	-0.003705	0.29994	0.67145
GO_bp:go_auditory_receptor_cell_fate_commitment	5	-0.20529	-0.0035435	0.46204	0.67159
GO_bp:go_mitochondrial_fusion	20	-0.10052	-0.0034687	0.22623	0.6716
Curated_gene_sets:murakami_uv_response_6hr_up	30	-0.075056	-0.003171	0.16889	0.67162
GO_bp:go_extracellular_matrix_disassembly	65	-0.055636	-0.0034563	0.12515	0.67168
Curated_gene_sets:reactome_interleukin_3_interleukin_5_and_gm_csf_signaling	44	-0.068522	-0.0035045	0.15408	0.67173
Curated_gene_sets:reactome_translesion_synthesis_by_y_family_dna_polymerases_bypasses_lesions_on_dna_template	34	-0.073823	-0.00332	0.16594	0.6718
GO_cc:go_clathrin_sculpted_vesicle	9	-0.13831	-0.0032025	0.31049	0.672
GO_bp:go_negative_regulation_of_morphogenesis_of_an_epithelium	15	-0.11936	-0.0035675	0.26794	0.67201
Curated_gene_sets:biocarta_dsp_pathway	7	-0.17967	-0.0036692	0.40327	0.67203
Curated_gene_sets:reactome_irak1_recruits_ikk_complex	11	-0.15367	-0.0039335	0.34486	0.67205
Curated_gene_sets:nunoda_response_to_dasatinib_imatinib_up	26	-0.087593	-0.0034456	0.19658	0.67205
GO_bp:go_regulation_of_proton_transport	15	-0.1227	-0.0036671	0.27529	0.67209
Curated_gene_sets:reactome_downregulation_of_erbb2:erbb3_signaling	11	-0.12605	-0.0032265	0.28277	0.67211
GO_bp:go_prostate_gland_morphogenesis	22	-0.10829	-0.003919	0.24294	0.67211
GO_bp:go_nucleoside_transport	8	-0.16639	-0.0036325	0.37316	0.67216
GO_bp:go_negative_regulation_of_oxidative_stress_induced_neuron_intrinsic_apoptotic_signaling_pathway	4	-0.25009	-0.0038612	0.56062	0.67223
GO_bp:go_jnk_cascade	188	-0.032919	-0.0034652	0.073735	0.67236
Curated_gene_sets:altemeier_response_to_lps_with_mechanical_ventilation	105	-0.04616	-0.0036404	0.10338	0.67239
GO_cc:go_multimeric_ribonuclease_p_complex	6	-0.14674	-0.0027744	0.32845	0.67247
GO_bp:go_aorta_morphogenesis	25	-0.096266	-0.0037133	0.21534	0.67257
GO_bp:go_regulation_of_protein_export_from_nucleus	38	-0.070523	-0.0033525	0.15767	0.67267
Curated_gene_sets:gross_hypoxia_via_elk3_dn	135	-0.040595	-0.0036268	0.090735	0.6727
Curated_gene_sets:iizuka_liver_cancer_progression_g2_g3_up	26	-0.088846	-0.0034949	0.19851	0.67276
Curated_gene_sets:reactome_a_tetrasaccharide_linker_sequence_is_required_for_gag_synthesis	19	-0.10751	-0.0036159	0.24019	0.67278
GO_bp:go_somite_specification	4	-0.26034	-0.0040194	0.58154	0.6728
Curated_gene_sets:nojima_sfrp2_targets_dn	18	-0.1042	-0.0034113	0.23274	0.67281
Curated_gene_sets:wikman_asbestos_lung_cancer_dn	25	-0.089037	-0.0034345	0.19886	0.67283
GO_mf:go_r_smad_binding	21	-0.1012	-0.0035781	0.22595	0.67288
GO_mf:go_rna_polymerase_iii_regulatory_region_dna_binding	10	-0.161	-0.0039295	0.35944	0.67289
GO_bp:go_cellular_response_to_histamine	8	-0.17396	-0.0037979	0.38826	0.67294
GO_bp:go_modulation_by_symbiont_of_host_cellular_process	25	-0.093057	-0.0035895	0.20753	0.67306
Curated_gene_sets:pid_plk1_pathway	40	-0.070951	-0.0034603	0.15823	0.67307
GO_cc:go_aminoacyl_trna_synthetase_multienzyme_complex	12	-0.12146	-0.0032472	0.27077	0.67313
GO_cc:go_spanning_component_of_membrane	8	-0.18139	-0.0039599	0.40408	0.67324
Curated_gene_sets:lindgren_bladder_cancer_with_loh_in_chr9q	109	-0.045722	-0.0036734	0.10183	0.67329
GO_bp:go_positive_regulation_of_isotype_switching	25	-0.092478	-0.0035672	0.20593	0.67331
GO_bp:go_peptidyl_asparagine_modification	26	-0.091732	-0.0036084	0.2042	0.67336
GO_bp:go_response_to_ethanol	106	-0.042947	-0.0034029	0.095595	0.67338
GO_mf:go_nuclear_import_signal_receptor_activity	8	-0.17511	-0.0038229	0.38967	0.67341
Curated_gene_sets:reactome_neurotoxicity_of_clostridium_toxins	9	-0.14229	-0.0032947	0.31648	0.6735
Curated_gene_sets:lui_thyroid_cancer_cluster_3	26	-0.095081	-0.0037401	0.21139	0.67356
GO_bp:go_interleukin_8_secretion	24	-0.091068	-0.0034419	0.20229	0.67371
Curated_gene_sets:biocarta_slrp_pathway	4	-0.27527	-0.0042499	0.6113	0.67375
GO_cc:go_trans_golgi_network_transport_vesicle	28	-0.085008	-0.0034699	0.18876	0.67376
GO_mf:go_n_acetyllactosaminide_beta_1_3_n_acetylglucosaminyltransferase_activity	7	-0.15716	-0.0032096	0.34896	0.67378
Curated_gene_sets:rattenbacher_bound_by_celf1	349	-0.024346	-0.0034747	0.054054	0.67379
GO_bp:go_coronary_vasculature_development	41	-0.075364	-0.003721	0.16726	0.67385
Curated_gene_sets:weber_methylated_hcp_in_fibroblast_dn	34	-0.080421	-0.0036167	0.17843	0.6739
GO_bp:go_negative_regulation_of_interleukin_6_secretion	8	-0.14902	-0.0032533	0.3302	0.67411
GO_bp:go_negative_regulation_of_establishment_of_protein_localization	149	-0.036364	-0.0034117	0.080476	0.67431
GO_bp:go_positive_regulation_of_cytoplasmic_translation	10	-0.1315	-0.0032094	0.29102	0.67431
Curated_gene_sets:coller_myc_targets_dn	6	-0.21308	-0.0040289	0.47152	0.67433
GO_bp:go_phosphatidylserine_acyl_chain_remodeling	18	-0.12618	-0.0041308	0.27916	0.67436
Curated_gene_sets:reactome_synthesis_of_diphthamide_eef2	6	-0.20273	-0.0038332	0.4484	0.67441
Curated_gene_sets:wang_response_to_gsk3_inhibitor_sb216763_up	317	-0.025634	-0.0034902	0.056653	0.67454
GO_bp:go_type_ii_pneumocyte_differentiation	5	-0.17637	-0.0030443	0.38976	0.67455
GO_bp:go_reflex	18	-0.11031	-0.0036113	0.24339	0.67481
GO_bp:go_regulation_of_dna_demethylation	5	-0.23867	-0.0041196	0.52638	0.67487
GO_bp:go_activation_of_mapkkk_activity	8	-0.14016	-0.00306	0.30899	0.67495
GO_bp:go_response_to_sorbitol	4	-0.24659	-0.0038072	0.54345	0.67499
GO_cc:go_exocyst	18	-0.10362	-0.0033924	0.2283	0.67505
GO_bp:go_membrane_biogenesis	28	-0.085547	-0.0034919	0.18839	0.67511
Curated_gene_sets:holleman_vincristine_resistance_all_dn	14	-0.13355	-0.0038564	0.29387	0.67525
GO_bp:go_positive_regulation_of_astrocyte_activation	4	-0.26778	-0.0041342	0.58907	0.67529
GO_bp:go_mononuclear_cell_migration	70	-0.060418	-0.0038945	0.13286	0.67535
Curated_gene_sets:reactome_fgfr1b_ligand_binding_and_activation	6	-0.19708	-0.0037264	0.43324	0.6754
GO_bp:go_regulation_of_embryonic_development	109	-0.046442	-0.0037312	0.10187	0.67577
Curated_gene_sets:biocarta_bbcell_pathway	7	-0.19343	-0.0039503	0.4242	0.6758
Curated_gene_sets:burton_adipogenesis_1	22	-0.10077	-0.0036467	0.22086	0.6759
GO_bp:go_cartilage_morphogenesis	23	-0.087852	-0.0032506	0.1924	0.67602
Curated_gene_sets:lien_breast_carcinoma_metaplastic	26	-0.086852	-0.0034164	0.18995	0.67624
Curated_gene_sets:mathew_fanconi_anemia_genes	9	-0.14028	-0.0032483	0.30678	0.67626
GO_bp:go_n_acetylneuraminate_catabolic_process	4	-0.46104	-0.007118	1.0073	0.67641
GO_bp:go_protein_complex_oligomerization	490	-0.02062	-0.0034721	0.045024	0.67651
Curated_gene_sets:bandres_response_to_carmustin_without_mgmt_48hr_up	17	-0.11848	-0.0037697	0.25862	0.67657
GO_bp:go_regulation_of_inorganic_anion_transmembrane_transport	6	-0.18828	-0.00356	0.41095	0.67658
GO_mf:go_organic_hydroxy_compound_transmembrane_transporter_activity	38	-0.072332	-0.0034385	0.15775	0.67671
Curated_gene_sets:reactome_hyaluronan_biosynthesis_and_export	5	-0.22522	-0.0038874	0.49018	0.67704
GO_mf:go_mhc_class_ii_protein_complex_binding	16	-0.10294	-0.0031775	0.22395	0.67712
GO_mf:go_hexokinase_activity	5	-0.21517	-0.0037141	0.46761	0.6773
GO_bp:go_skeletal_muscle_adaptation	19	-0.11122	-0.0037407	0.24154	0.6774
Curated_gene_sets:reactome_nrif_signals_cell_death_from_the_nucleus	15	-0.11799	-0.0035265	0.25619	0.67744
GO_bp:go_arginine_catabolic_process	11	-0.14377	-0.0036801	0.31198	0.67753
GO_bp:go_positive_regulation_of_cell_maturation	8	-0.18342	-0.0040043	0.39798	0.67755
GO_bp:go_protein_sulfation	8	-0.16071	-0.0035085	0.34868	0.67756
GO_bp:go_epithelial_cell_apoptotic_process	89	-0.052392	-0.0038058	0.11357	0.67772
GO_bp:go_response_to_disaccharide	5	-0.2461	-0.0042478	0.5329	0.67789
GO_bp:go_positive_regulation_of_oligodendrocyte_differentiation	14	-0.12986	-0.0037498	0.28111	0.67794
GO_cc:go_camp_dependent_protein_kinase_complex	6	-0.19099	-0.0036111	0.41327	0.678
Curated_gene_sets:hinata_nfkb_targets_fibroblast_up	73	-0.058283	-0.0038362	0.1261	0.67803
GO_bp:go_regulation_of_erbb_signaling_pathway	80	-0.053468	-0.0036833	0.11563	0.67811
GO_bp:go_regulation_of_calcium_ion_transport	206	-0.033175	-0.0036534	0.071733	0.67812
GO_bp:go_paraxial_mesoderm_morphogenesis	8	-0.17164	-0.0037471	0.37093	0.67821
Curated_gene_sets:climent_breast_cancer_copy_number_dn	9	-0.16361	-0.0037884	0.35351	0.67825
GO_bp:go_t_cell_mediated_immunity	88	-0.055271	-0.0039924	0.11941	0.67826
Curated_gene_sets:nikolsky_breast_cancer_7p15_amplicon	6	-0.25185	-0.0047619	0.54387	0.67834
GO_bp:go_ribosomal_large_subunit_assembly	23	-0.0796	-0.0029453	0.17177	0.67846
Curated_gene_sets:chang_pou5f1_targets_up	12	-0.15249	-0.0040767	0.32893	0.67852
GO_bp:go_response_to_catecholamine	34	-0.086483	-0.0038893	0.18654	0.67853
GO_bp:go_roundabout_signaling_pathway	7	-0.2076	-0.0042396	0.44762	0.67859
GO_bp:go_positive_regulation_of_neurotrophin_trk_receptor_signaling_pathway	7	-0.16309	-0.0033307	0.35146	0.67869
Curated_gene_sets:ding_lung_cancer_mutated_frequently	13	-0.13819	-0.0038454	0.29774	0.67873
Curated_gene_sets:boyault_liver_cancer_subclass_g12_dn	15	-0.13036	-0.0038962	0.28085	0.67873
GO_bp:go_endocardium_development	10	-0.15351	-0.0037468	0.33055	0.67882
GO_bp:go_chondrocyte_development	43	-0.069524	-0.0035152	0.14964	0.67889
GO_bp:go_activation_of_cysteine_type_endopeptidase_activity_involved_in_apoptotic_process_by_cytochrome_c	7	-0.14155	-0.0028908	0.30445	0.67901
Curated_gene_sets:reactome_mitochondrial_fatty_acid_beta_oxidation_of_unsaturated_fatty_acids	6	-0.14617	-0.0027638	0.31401	0.67921
GO_mf:go_nuclear_export_signal_receptor_activity	9	-0.16105	-0.0037291	0.34588	0.67925
Curated_gene_sets:bernard_ppapdc1b_targets_up	34	-0.074056	-0.0033305	0.15885	0.67946
GO_bp:go_negative_regulation_of_nf_kappab_transcription_factor_activity	67	-0.058699	-0.003702	0.1258	0.6796
GO_bp:go_negative_regulation_of_platelet_activation	16	-0.11084	-0.0034214	0.23736	0.67974
GO_mf:go_activin_binding	14	-0.13135	-0.0037929	0.28127	0.67975
GO_bp:go_positive_regulation_of_transcription_from_rna_polymerase_ii_promoter_in_response_to_stress	21	-0.099244	-0.003509	0.21241	0.67983
Curated_gene_sets:reactome_g_beta:gamma_signalling_through_cdc42	18	-0.11714	-0.0038349	0.25068	0.67985
Curated_gene_sets:biocarta_alternative_pathway	9	-0.17618	-0.0040794	0.37688	0.67991
Curated_gene_sets:wamunyokoli_ovarian_cancer_grades_1_2_dn	57	-0.063906	-0.0037186	0.13666	0.67997
Curated_gene_sets:figueroa_aml_methylation_cluster_5_up	11	-0.16399	-0.0041978	0.35071	0.67997
GO_cc:go_whole_membrane	1462	-0.012729	-0.0035901	0.027216	0.68
Curated_gene_sets:sig_pip3_signaling_in_b_lymphocytes	32	-0.088631	-0.0038671	0.18948	0.68002
Curated_gene_sets:park_tretinoin_response	10	-0.17157	-0.0041875	0.36674	0.68004
Curated_gene_sets:biocarta_fibrinolysis_pathway	10	-0.1271	-0.0031022	0.27158	0.68011
GO_bp:go_protein_localization_to_golgi_apparatus	26	-0.087872	-0.0034565	0.1877	0.68016
Curated_gene_sets:turjanski_mapk1_and_mapk2_targets	10	-0.16681	-0.0040714	0.35622	0.68021
Curated_gene_sets:li_induced_t_to_natural_killer_dn	119	-0.041545	-0.0034865	0.088686	0.68027
GO_bp:go_negative_regulation_of_amino_acid_transport	12	-0.14934	-0.0039927	0.3187	0.68032
GO_bp:go_myosin_filament_organization	13	-0.1337	-0.0037203	0.28523	0.68037
Curated_gene_sets:visala_response_to_heat_shock_and_aging_dn	12	-0.14304	-0.0038242	0.3051	0.6804
GO_bp:go_multicellular_organismal_homeostasis	414	-0.023929	-0.0037124	0.050998	0.68054
GO_bp:go_regulation_of_postsynaptic_density_organization	16	-0.13525	-0.0041747	0.28809	0.68063
GO_bp:go_lipoxin_biosynthetic_process	6	-0.16922	-0.0031995	0.36044	0.68063
GO_bp:go_plasma_membrane_phospholipid_scrambling	16	-0.13423	-0.0041433	0.28591	0.68064
Curated_gene_sets:reactome_signaling_by_fgfr3_fusions_in_cancer	10	-0.11711	-0.0028584	0.24941	0.68066
GO_bp:go_positive_regulation_of_interleukin_12_production	28	-0.097994	-0.004	0.20867	0.68068
GO_bp:go_definitive_erythrocyte_differentiation	3	-0.3482	-0.0046558	0.74132	0.68071
GO_cc:go_collagen_trimer	78	-0.055448	-0.0037719	0.11801	0.68076
GO_bp:go_fungiform_papilla_development	5	-0.18562	-0.0032039	0.39502	0.68078
GO_bp:go_monocarboxylic_acid_catabolic_process	115	-0.042202	-0.003482	0.089781	0.68084
Curated_gene_sets:lee_liver_cancer_myc_up	45	-0.064772	-0.0033501	0.13774	0.68091
GO_bp:go_nucleotide_transmembrane_transport	7	-0.18233	-0.0037236	0.3876	0.68097
GO_bp:go_positive_regulation_of_transport	815	-0.017182	-0.0036938	0.036521	0.68098
GO_bp:go_regulation_of_osteoclast_differentiation	55	-0.065288	-0.003732	0.13877	0.68099
Curated_gene_sets:reactome_cd28_dependent_vav1_pathway	11	-0.15194	-0.0038894	0.32293	0.681
GO_cc:go_pre_snornp_complex	6	-0.17108	-0.0032348	0.3636	0.68101
GO_bp:go_renal_system_vasculature_morphogenesis	7	-0.18329	-0.0037432	0.38909	0.6812
Curated_gene_sets:ross_aml_of_fab_m7_type	61	-0.065889	-0.0039658	0.13984	0.68124
Curated_gene_sets:reactome_gastrin_creb_signalling_pathway_via_pkc_and_mapk	16	-0.10046	-0.0031009	0.21319	0.68126
GO_bp:go_response_to_molecule_of_bacterial_origin	290	-0.028852	-0.0037604	0.061156	0.68145
Curated_gene_sets:onken_uveal_melanoma_up	707	-0.018486	-0.003714	0.039174	0.68149
GO_mf:go_motor_activity	131	-0.040542	-0.0035684	0.085916	0.68149
GO_mf:go_phosphoprotein_binding	75	-0.059341	-0.0039587	0.12574	0.68151
GO_bp:go_nk_t_cell_proliferation	6	-0.20456	-0.0038678	0.43323	0.68159
Curated_gene_sets:watanabe_colon_cancer_msi_vs_mss_dn	51	-0.064658	-0.0035595	0.13691	0.68163
Curated_gene_sets:mikhaylova_oxidative_stress_response_via_vhl_up	7	-0.20287	-0.0041431	0.42932	0.68173
GO_mf:go_galactosyltransferase_activity	27	-0.08628	-0.0034585	0.18252	0.68179
GO_mf:go_aryl_sulfotransferase_activity	5	-0.1821	-0.0031433	0.38497	0.6819
GO_cc:go_r2tp_complex	5	-0.2375	-0.0040995	0.50205	0.68191
GO_bp:go_leukocyte_cell_cell_adhesion	288	-0.029288	-0.0038043	0.061907	0.68193
Curated_gene_sets:reactome_glutathione_synthesis_and_recycling	11	-0.13011	-0.0033306	0.27489	0.68201
GO_bp:go_renal_water_homeostasis	31	-0.08739	-0.003753	0.18457	0.68206
Curated_gene_sets:huang_dasatinib_resistance_up	72	-0.060025	-0.0039238	0.12672	0.68213
Curated_gene_sets:graessmann_response_to_mc_and_doxorubicin_up	529	-0.021044	-0.0036774	0.044418	0.68217
Curated_gene_sets:reactome_signal_amplification	31	-0.086054	-0.0036957	0.18158	0.68222
GO_cc:go_cytochrome_complex	20	-0.096708	-0.003337	0.20403	0.68224
Curated_gene_sets:biocarta_etc_pathway	9	-0.16422	-0.0038025	0.34646	0.68225
Curated_gene_sets:reactome_cellular_senescence	142	-0.040832	-0.0037406	0.086108	0.68232
GO_bp:go_maturation_of_ssu_rrna	39	-0.070814	-0.0034103	0.14914	0.68254
Curated_gene_sets:lee_bmp2_targets_dn	791	-0.017065	-0.003617	0.035889	0.68277
GO_bp:go_regulation_of_systemic_arterial_blood_pressure_by_norepinephrine_epinephrine	7	-0.20884	-0.0042649	0.43917	0.68279
Curated_gene_sets:howlin_cited1_targets_1_up	30	-0.084774	-0.0035816	0.17823	0.68283
GO_mf:go_ral_gtpase_binding	13	-0.12705	-0.0035353	0.26705	0.68287
GO_bp:go_positive_regulation_of_lamellipodium_morphogenesis	6	-0.21489	-0.0040631	0.45126	0.68303
GO_bp:go_t_cell_activation	389	-0.025626	-0.0038566	0.053806	0.68305
GO_bp:go_defense_response_to_gram_positive_bacterium	64	-0.060115	-0.0037058	0.12618	0.68311
GO_bp:go_endonucleolytic_cleavage_in_its1_to_separate_ssu_rrna_from_5_8s_rrna_and_lsu_rrna_from_tricistronic_rrna_transcript_ssu_rrna_5_8s_rrna_lsu_rrna_	7	-0.15686	-0.0032034	0.32907	0.6832
Curated_gene_sets:reactome_bile_acid_and_bile_salt_metabolism	42	-0.069691	-0.0034826	0.14613	0.68329
GO_bp:go_nucleotide_phosphorylation	17	-0.10904	-0.0034693	0.22854	0.68336
Curated_gene_sets:pramoonjago_sox4_targets_dn	44	-0.069751	-0.0035674	0.14612	0.68344
Curated_gene_sets:ferrando_lyl1_neighbors	14	-0.13429	-0.0038777	0.2813	0.68346
GO_bp:go_multicellular_organism_aging	31	-0.08789	-0.0037745	0.18409	0.68347
GO_bp:go_negative_regulation_of_intracellular_signal_transduction	433	-0.023738	-0.003764	0.049711	0.6835
GO_mf:go_sterol_esterase_activity	6	-0.24637	-0.0046582	0.51591	0.68351
Curated_gene_sets:reactome_activation_of_ampk_downstream_of_nmdars	21	-0.11743	-0.0041519	0.24582	0.68356
GO_bp:go_ductus_arteriosus_closure	5	-0.23849	-0.0041165	0.4989	0.68368
GO_bp:go_osteoclast_proliferation	8	-0.17585	-0.0038392	0.36761	0.6838
GO_bp:go_vascular_smooth_muscle_cell_differentiation	23	-0.1147	-0.0042439	0.23975	0.68382
GO_bp:go_glycoprotein_catabolic_process	17	-0.12081	-0.0038437	0.25251	0.68382
Curated_gene_sets:yao_temporal_response_to_progesterone_cluster_16	60	-0.063255	-0.0037761	0.13216	0.68389
Curated_gene_sets:smid_breast_cancer_erbb2_dn	4	-0.25695	-0.003967	0.53663	0.68396
GO_bp:go_regulation_of_sensory_perception	34	-0.084598	-0.0038045	0.17668	0.68396
GO_mf:go_phospholipid_transporter_activity	60	-0.062532	-0.0037329	0.13041	0.6842
GO_mf:go_dioxygenase_activity	79	-0.052189	-0.0035728	0.10883	0.68423
GO_cc:go_kicstor_complex	5	-0.23856	-0.0041177	0.49742	0.68424
Curated_gene_sets:biocarta_free_pathway	8	-0.18594	-0.0040594	0.38766	0.68426
Curated_gene_sets:watanabe_ulcerative_colitis_with_cancer_up	18	-0.11291	-0.0036965	0.23522	0.68439
Curated_gene_sets:li_amplified_in_lung_cancer	137	-0.041105	-0.0036993	0.085596	0.68446
GO_bp:go_rna_phosphodiester_bond_hydrolysis	130	-0.042135	-0.0036946	0.087693	0.68455
GO_bp:go_positive_regulation_of_dna_damage_response_signal_transduction_by_p53_class_mediator	12	-0.13489	-0.0036062	0.28073	0.68456
GO_bp:go_double_strand_break_repair_via_synthesis_dependent_strand_annealing	6	-0.18648	-0.003526	0.38765	0.68476
GO_bp:go_transcription_by_rna_polymerase_iii	50	-0.063801	-0.0034778	0.1326	0.68479
Curated_gene_sets:rickman_tumor_differentiated_well_vs_moderately_dn	98	-0.051007	-0.003887	0.10598	0.68484
GO_mf:go_cargo_receptor_activity	81	-0.056696	-0.0039299	0.11775	0.68491
GO_bp:go_positive_regulation_of_gtpase_activity	344	-0.027016	-0.0038286	0.056105	0.68492
GO_bp:go_positive_regulation_of_store_operated_calcium_channel_activity	6	-0.22674	-0.0042872	0.47082	0.68495
Curated_gene_sets:willert_wnt_signaling	20	-0.11979	-0.0041336	0.24862	0.68503
GO_bp:go_coenzyme_catabolic_process	10	-0.14829	-0.0036194	0.30771	0.68506
GO_mf:go_glucose_binding	10	-0.14792	-0.0036103	0.30668	0.68521
Curated_gene_sets:iizuka_liver_cancer_progression_l0_l1_dn	13	-0.11413	-0.0031757	0.23658	0.68524
GO_bp:go_fatty_acid_derivative_catabolic_process	8	-0.14902	-0.0032533	0.3089	0.68524
Curated_gene_sets:reactome_mapk1_erk2_activation	9	-0.1628	-0.0037698	0.33737	0.6853
GO_bp:go_regulation_of_anion_transport	80	-0.056284	-0.0038773	0.11649	0.6855
Curated_gene_sets:su_pancreas	37	-0.077326	-0.0036274	0.15994	0.68561
GO_mf:go_lysophospholipid_acyltransferase_activity	14	-0.13259	-0.0038285	0.27416	0.68567
Curated_gene_sets:reactome_hyaluronan_uptake_and_degradation	12	-0.13603	-0.0036369	0.28123	0.6857
GO_bp:go_regulation_of_dna_methylation	20	-0.11193	-0.0038624	0.23136	0.68573
GO_bp:go_lobar_bronchus_development	5	-0.22595	-0.0039002	0.46667	0.68587
GO_bp:go_establishment_of_mitochondrion_localization	19	-0.12487	-0.0041998	0.25788	0.68588
Curated_gene_sets:reactome_regulation_of_innate_immune_responses_to_cytosolic_dna	10	-0.1466	-0.0035781	0.30268	0.68593
Curated_gene_sets:biocarta_arf_pathway	17	-0.11471	-0.0036497	0.23618	0.68641
GO_mf:go_oxidoreductase_activity_acting_on_paired_donors_with_incorporation_or_reduction_of_molecular_oxygen_reduced_flavin_or_flavoprotein_as_one_donor_and_incorporation_of_one_atom_of_oxygen	28	-0.09666	-0.0039455	0.19893	0.68648
Curated_gene_sets:myllykangas_amplification_hot_spot_23	19	-0.12186	-0.0040985	0.25077	0.68649
GO_bp:go_response_to_interleukin_12	46	-0.076006	-0.0039744	0.15641	0.68649
GO_bp:go_fatty_acid_transport	84	-0.056631	-0.0039971	0.11653	0.68651
GO_bp:go_negative_regulation_of_creb_transcription_factor_activity	3	-0.32418	-0.0043346	0.66637	0.68668
GO_bp:go_protoporphyrinogen_ix_biosynthetic_process	6	-0.24224	-0.0045803	0.4972	0.68694
Curated_gene_sets:cairo_hepatoblastoma_poor_survival	13	-0.11725	-0.0032627	0.24064	0.68696
GO_bp:go_smooth_muscle_tissue_development	18	-0.11568	-0.0037869	0.23721	0.6871
GO_mf:go_udp_galactosyltransferase_activity	18	-0.10867	-0.0035577	0.22285	0.6871
Curated_gene_sets:reactome_signaling_by_erbb2	46	-0.069995	-0.0036601	0.14352	0.68712
GO_bp:go_regulation_of_glutamine_family_amino_acid_metabolic_process	6	-0.22953	-0.00434	0.47027	0.68725
GO_bp:go_blood_vessel_endothelial_cell_proliferation_involved_in_sprouting_angiogenesis	17	-0.13058	-0.0041545	0.26753	0.68725
GO_bp:go_receptor_mediated_endocytosis_involved_in_cholesterol_transport	5	-0.19586	-0.0033807	0.40097	0.68738
Curated_gene_sets:hoelzel_nf1_targets_up	114	-0.050208	-0.0041247	0.10267	0.68759
GO_bp:go_negative_regulation_of_cell_adhesion	234	-0.033483	-0.0039267	0.068405	0.68775
GO_bp:go_mitotic_cytokinesis	60	-0.064576	-0.0038549	0.13187	0.68782
Curated_gene_sets:phong_tnf_response_via_p38_complete	194	-0.035338	-0.003778	0.072158	0.68783
Curated_gene_sets:yao_temporal_response_to_progesterone_cluster_8	45	-0.077609	-0.004014	0.15834	0.68798
Curated_gene_sets:nikolsky_breast_cancer_19p13_amplicon	4	-0.35181	-0.0054316	0.71758	0.68803
GO_bp:go_cellular_divalent_inorganic_anion_homeostasis	6	-0.24959	-0.0047192	0.50898	0.68806
Curated_gene_sets:sig_regulation_of_the_actin_cytoskeleton_by_rho_gtpases	30	-0.094319	-0.0039849	0.19228	0.68811
Curated_gene_sets:ji_metastasis_repressed_by_stk11	21	-0.11551	-0.0040843	0.23549	0.68811
GO_bp:go_negative_regulation_of_myeloid_cell_apoptotic_process	13	-0.13866	-0.0038583	0.28243	0.68827
Curated_gene_sets:reactome_cell_cell_junction_organization	58	-0.073286	-0.0043015	0.14915	0.68841
GO_bp:go_regulation_of_transcription_by_rna_polymerase_i	27	-0.096305	-0.0038603	0.19596	0.68844
GO_bp:go_retinal_blood_vessel_morphogenesis	6	-0.2329	-0.0044037	0.47381	0.68848
GO_mf:go_poly_a_binding	18	-0.1218	-0.0039875	0.24754	0.68865
GO_mf:go_oxidoreductase_activity_acting_on_nad_p_h_oxygen_as_acceptor	10	-0.13215	-0.0032253	0.26845	0.68873
GO_bp:go_spongiotrophoblast_layer_development	7	-0.1882	-0.0038435	0.38229	0.68874
GO_bp:go_sodium_ion_homeostasis	42	-0.073827	-0.0036893	0.14994	0.68877
GO_cc:go_condensed_chromosome_outer_kinetochore	11	-0.18258	-0.0046735	0.37077	0.68879
Curated_gene_sets:fevr_ctnnb1_targets_dn	492	-0.022647	-0.003821	0.045986	0.6888
GO_mf:go_endodeoxyribonuclease_activity_producing_5_phosphomonoesters	12	-0.16986	-0.0045413	0.3449	0.68881
GO_bp:go_maturation_of_5_8s_rrna	23	-0.10887	-0.0040284	0.22094	0.68891
GO_mf:go_sequence_specific_mrna_binding	10	-0.15327	-0.0037409	0.31089	0.68899
GO_bp:go_glucose_import	56	-0.068273	-0.0039379	0.13842	0.68907
GO_bp:go_negative_regulation_of_vasculature_development	103	-0.052035	-0.0040646	0.10545	0.68915
GO_bp:go_positive_regulation_of_interleukin_2_biosynthetic_process	13	-0.15453	-0.0042999	0.3131	0.68918
GO_bp:go_fungiform_papilla_morphogenesis	4	-0.23878	-0.0036865	0.4838	0.68918
Curated_gene_sets:biocarta_npc_pathway	11	-0.14032	-0.0035919	0.2842	0.68926
Curated_gene_sets:reactome_autophagy	92	-0.049715	-0.0036714	0.10068	0.68928
GO_bp:go_cellular_response_to_oxygen_containing_compound	954	-0.016889	-0.0039111	0.034171	0.68943
Curated_gene_sets:yao_temporal_response_to_progesterone_cluster_5	24	-0.10701	-0.0040446	0.21634	0.68958
Curated_gene_sets:reactome_camk_iv_mediated_phosphorylation_of_creb	10	-0.1492	-0.0036416	0.30134	0.68974
Curated_gene_sets:browne_hcmv_infection_16hr_dn	73	-0.060297	-0.0039687	0.12177	0.68975
GO_mf:go_patched_binding	7	-0.21501	-0.0043911	0.434	0.68984
GO_bp:go_single_fertilization	119	-0.047017	-0.0039457	0.094889	0.68987
Curated_gene_sets:reactome_foxo_mediated_transcription_of_cell_death_genes	14	-0.15849	-0.0045766	0.3198	0.68991
GO_bp:go_small_molecule_metabolic_process	1488	-0.01347	-0.0038295	0.027174	0.68994
GO_bp:go_negative_regulation_of_epithelial_cell_proliferation_involved_in_prostate_gland_development	5	-0.21038	-0.0036313	0.42431	0.68998
Curated_gene_sets:biocarta_flumazenil_pathway	8	-0.20799	-0.0045407	0.41933	0.69005
GO_bp:go_negative_regulation_of_interleukin_4_production	4	-0.25055	-0.0038682	0.50515	0.69005
Curated_gene_sets:mullighan_mll_signature_2_dn	246	-0.032419	-0.0038968	0.065343	0.6901
GO_bp:go_macrophage_activation_involved_in_immune_response	10	-0.17916	-0.0043728	0.3611	0.6901
GO_bp:go_positive_regulation_of_histone_methylation	35	-0.079529	-0.0036287	0.1603	0.6901
Curated_gene_sets:nikolsky_breast_cancer_14q22_amplicon	14	-0.19759	-0.0057054	0.39817	0.69013
GO_mf:go_p_p_bond_hydrolysis_driven_protein_transmembrane_transporter_activity	5	-0.25573	-0.0044141	0.51521	0.69018
GO_bp:go_snorna_3_end_processing	9	-0.17648	-0.0040864	0.35548	0.69021
GO_bp:go_snorna_processing	9	-0.17648	-0.0040864	0.35548	0.69021
GO_bp:go_lacrimal_gland_development	5	-0.23997	-0.0041421	0.48332	0.69023
GO_bp:go_regulation_of_oocyte_maturation	6	-0.17787	-0.0033631	0.3582	0.69024
GO_mf:go_gpi_anchor_binding	6	-0.15365	-0.0029051	0.30939	0.69027
GO_bp:go_negative_regulation_of_plasma_membrane_bounded_cell_projection_assembly	21	-0.1075	-0.003801	0.21641	0.69031
GO_bp:go_maintenance_of_apical_basal_cell_polarity	9	-0.18721	-0.0043349	0.37677	0.69036
GO_bp:go_positive_regulation_of_glial_cell_migration	7	-0.20683	-0.0042238	0.41617	0.69039
GO_cc:go_immunological_synapse	31	-0.090962	-0.0039064	0.18299	0.69043
Curated_gene_sets:reactome_ntrk2_activates_rac1	5	-0.2401	-0.0041444	0.48296	0.69045
GO_bp:go_protein_targeting_to_lysosome	18	-0.12452	-0.0040763	0.25044	0.69047
Curated_gene_sets:hernandez_aberrant_mitosis_by_docetacel_4nm_dn	6	-0.21117	-0.0039929	0.4246	0.69052
GO_bp:go_alpha_beta_t_cell_proliferation	29	-0.1014	-0.0042121	0.20386	0.69053
Curated_gene_sets:lee_differentiating_t_lymphocyte	163	-0.038315	-0.0037583	0.077029	0.69055
Curated_gene_sets:reactome_dna_damage_bypass	40	-0.076979	-0.0037543	0.15472	0.69059
Curated_gene_sets:pid_il12_stat4_pathway	30	-0.095175	-0.0040211	0.19128	0.6906
Curated_gene_sets:biocarta_eponfkb_pathway	11	-0.15166	-0.0038821	0.30478	0.69062
Curated_gene_sets:reactome_dap12_interactions	34	-0.087671	-0.0039427	0.17592	0.69088
GO_bp:go_hyaluronan_metabolic_process	8	-0.18063	-0.0039435	0.36232	0.69095
GO_cc:go_t_cell_receptor_complex	16	-0.12433	-0.0038377	0.24939	0.69095
GO_bp:go_glial_cell_derived_neurotrophic_factor_receptor_signaling_pathway	9	-0.17778	-0.0041166	0.35658	0.69096
Curated_gene_sets:reactome_negative_feedback_regulation_of_mapk_pathway	6	-0.21397	-0.0040457	0.42887	0.69108
GO_bp:go_response_to_antibiotic	261	-0.030904	-0.0038245	0.061882	0.69125
GO_bp:go_protein_maturation_by_iron_sulfur_cluster_transfer	13	-0.13543	-0.0037686	0.27108	0.69132
Curated_gene_sets:kegg_glioma	61	-0.063488	-0.0038213	0.12702	0.6914
GO_bp:go_steroid_catabolic_process	24	-0.10171	-0.0038443	0.20344	0.69145
Curated_gene_sets:kim_wt1_targets_8hr_up	144	-0.043157	-0.0039811	0.086306	0.69148
Curated_gene_sets:casorelli_apl_secondary_vs_de_novo_up	32	-0.096737	-0.0042208	0.1934	0.69153
GO_mf:go_calcitonin_family_receptor_activity	6	-0.2501	-0.0047288	0.49964	0.69165
GO_bp:go_cellular_response_to_lead_ion	4	-0.28924	-0.0044655	0.57776	0.69168
GO_bp:go_de_novo_nad_biosynthetic_process	10	-0.15985	-0.0039015	0.31928	0.69169
GO_bp:go_positive_regulation_of_meiosis_i	4	-0.27677	-0.0042731	0.55256	0.69177
GO_bp:go_positive_regulation_of_neural_precursor_cell_proliferation	44	-0.076273	-0.0039009	0.15226	0.69179
GO_bp:go_interaction_with_host	174	-0.037669	-0.0038163	0.075188	0.69181
Curated_gene_sets:reactome_signaling_by_vegf	99	-0.051211	-0.0039223	0.10218	0.69188
GO_cc:go_tertiary_granule_lumen	48	-0.070492	-0.0037651	0.14065	0.69188
GO_bp:go_amp_metabolic_process	8	-0.1632	-0.0035628	0.32546	0.69196
Curated_gene_sets:marson_foxp3_core_direct_targets	16	-0.12711	-0.0039237	0.25337	0.69206
Curated_gene_sets:ouellet_cultured_ovarian_cancer_invasive_vs_lmp_dn	25	-0.099186	-0.003826	0.19768	0.69207
GO_bp:go_establishment_of_meiotic_spindle_localization	3	-0.33723	-0.0045091	0.67179	0.69216
GO_mf:go_g_quadruplex_dna_binding	9	-0.19838	-0.0045936	0.3952	0.69216
GO_bp:go_xenobiotic_catabolic_process	10	-0.1669	-0.0040735	0.3323	0.69225
GO_bp:go_phosphatidylinositol_dephosphorylation	19	-0.11076	-0.0037252	0.22051	0.69226
GO_bp:go_positive_regulation_of_release_of_cytochrome_c_from_mitochondria	27	-0.085801	-0.0034393	0.1707	0.69238
GO_bp:go_toll_like_receptor_3_signaling_pathway	18	-0.1256	-0.0041118	0.24985	0.69241
GO_bp:go_t_cell_differentiation	202	-0.036562	-0.0039876	0.072664	0.69257
GO_bp:go_regulation_of_cell_junction_assembly	82	-0.059879	-0.004176	0.11896	0.69264
GO_bp:go_translocation_of_molecules_into_host	6	-0.1913	-0.0036171	0.37976	0.69277
Curated_gene_sets:reactome_hemostasis	540	-0.022789	-0.0040222	0.045194	0.69296
GO_mf:go_rna_cap_binding	17	-0.11816	-0.0037593	0.23428	0.69298
GO_bp:go_positive_regulation_of_immune_effector_process	189	-0.038789	-0.0040937	0.076875	0.69307
Curated_gene_sets:gho_atf5_targets_dn	15	-0.13082	-0.00391	0.2592	0.69311
Curated_gene_sets:reactome_iron_uptake_and_transport	50	-0.070445	-0.00384	0.13954	0.69315
GO_bp:go_positive_regulation_of_phospholipid_biosynthetic_process	9	-0.16463	-0.0038121	0.32597	0.69324
GO_bp:go_alternative_mrna_splicing_via_spliceosome	61	-0.06274	-0.0037763	0.12422	0.69325
GO_bp:go_circadian_sleep_wake_cycle_non_rem_sleep	8	-0.1744	-0.0038073	0.34517	0.6933
GO_cc:go_protein_complex_involved_in_cell_adhesion	35	-0.082258	-0.0037532	0.16281	0.6933
Curated_gene_sets:gutierrez_chronic_lymphocytic_leukemia_dn	54	-0.063895	-0.0036191	0.12646	0.69331
GO_bp:go_positive_regulation_of_attachment_of_spindle_microtubules_to_kinetochore	4	-0.32983	-0.0050923	0.6528	0.69331
Curated_gene_sets:rodwell_aging_kidney_up	399	-0.025894	-0.0039455	0.051239	0.69334
Curated_gene_sets:reactome_robo_receptors_bind_akap5	7	-0.21816	-0.0044553	0.43171	0.69334
Curated_gene_sets:browne_hcmv_infection_6hr_up	48	-0.077314	-0.0041295	0.15286	0.69349
GO_bp:go_regulation_of_muscle_adaptation	70	-0.067045	-0.0043217	0.13251	0.69355
GO_bp:go_sensory_perception_of_chemical_stimulus	296	-0.038127	-0.0050194	0.075302	0.69368
Curated_gene_sets:reactome_choline_catabolism	6	-0.22381	-0.0042318	0.44143	0.69393
GO_bp:go_positive_regulation_of_hypersensitivity	4	-0.32745	-0.0050556	0.64582	0.69393
GO_bp:go_choline_catabolic_process	6	-0.22381	-0.0042318	0.44143	0.69393
Curated_gene_sets:figueroa_aml_methylation_cluster_4_dn	15	-0.14713	-0.0043975	0.29014	0.69396
GO_cc:go_u7_snrnp	6	-0.20174	-0.0038145	0.3977	0.69401
GO_bp:go_peptidyl_cysteine_modification	35	-0.088577	-0.0040415	0.17442	0.69421
GO_cc:go_cytoplasmic_side_of_membrane	157	-0.040092	-0.0038602	0.078945	0.69422
GO_cc:go_rna_polymerase_i_complex	11	-0.14453	-0.0036997	0.28456	0.69424
GO_bp:go_epithelial_cilium_movement	20	-0.10868	-0.0037501	0.21389	0.69431
GO_bp:go_coronary_vasculature_morphogenesis	15	-0.15445	-0.0046162	0.30371	0.69446
Curated_gene_sets:chuang_oxidative_stress_response_dn	10	-0.21518	-0.0052519	0.42282	0.69459
GO_bp:go_adherens_junction_maintenance	6	-0.21156	-0.0040001	0.41543	0.69471
GO_mf:go_double_stranded_telomeric_dna_binding	8	-0.19347	-0.0042238	0.37956	0.69488
GO_cc:go_photoreceptor_outer_segment	69	-0.061369	-0.0039275	0.12033	0.69497
GO_cc:go_prefoldin_complex	5	-0.29199	-0.0050399	0.57231	0.69504
Curated_gene_sets:valk_aml_with_flt3_itd	32	-0.095556	-0.0041693	0.18724	0.69509
Curated_gene_sets:biocarta_cdmac_pathway	15	-0.13103	-0.0039161	0.25672	0.69511
Curated_gene_sets:kobayashi_egfr_signaling_24hr_up	88	-0.052325	-0.0037797	0.10249	0.69516
GO_cc:go_filamentous_actin	21	-0.10052	-0.0035543	0.19679	0.69525
Curated_gene_sets:heidenblad_amplicon_8q24_up	35	-0.078644	-0.0035883	0.15395	0.69526
GO_bp:go_kinetochore_organization	19	-0.10875	-0.0036576	0.21286	0.69529
Curated_gene_sets:reactome_mucopolysaccharidoses	8	-0.19006	-0.0041492	0.37192	0.69533
GO_mf:go_7s_rna_binding	7	-0.20204	-0.004126	0.39494	0.69552
Curated_gene_sets:ferreira_ewings_sarcoma_unstable_vs_stable_up	150	-0.043614	-0.0041055	0.085246	0.69554
GO_bp:go_regulation_of_growth_rate	7	-0.19767	-0.0040369	0.38631	0.69557
GO_bp:go_regulation_of_myeloid_dendritic_cell_activation	7	-0.16512	-0.0033721	0.32258	0.69563
GO_bp:go_granulocyte_colony_stimulating_factor_production	5	-0.23165	-0.0039985	0.4525	0.69565
GO_bp:go_regulation_of_calcium_mediated_signaling	80	-0.060205	-0.0041474	0.11758	0.69569
Curated_gene_sets:reactome_cyp2e1_reactions	11	-0.14892	-0.0038119	0.29073	0.69574
GO_bp:go_positive_regulation_of_rna_splicing	25	-0.096409	-0.0037188	0.18823	0.69574
Curated_gene_sets:biocarta_nthi_pathway	19	-0.13297	-0.0044724	0.25957	0.69577
Curated_gene_sets:reactome_mecp2_regulates_neuronal_receptors_and_channels	17	-0.1256	-0.0039963	0.24518	0.69578
GO_bp:go_regulation_of_acute_inflammatory_response	37	-0.087627	-0.0041106	0.17103	0.69579
Curated_gene_sets:reactome_translesion_synthesis_by_polk	16	-0.13078	-0.0040369	0.25525	0.6958
GO_bp:go_response_to_muscle_activity	21	-0.1163	-0.0041119	0.22697	0.69581
Curated_gene_sets:reactome_regulation_of_signaling_by_cbl	22	-0.11259	-0.0040745	0.21963	0.6959
GO_bp:go_regulation_of_bone_development	22	-0.10589	-0.0038321	0.20653	0.69592
GO_mf:go_nad_dependent_protein_deacetylase_activity	12	-0.13008	-0.0034777	0.25356	0.69603
GO_cc:go_chromocenter	11	-0.17468	-0.0044715	0.34027	0.69615
Curated_gene_sets:valk_aml_cluster_4	23	-0.12072	-0.0044668	0.23512	0.69618
Curated_gene_sets:reactome_heme_degradation	5	-0.24305	-0.0041952	0.47327	0.69621
Curated_gene_sets:plasari_tgfb1_targets_1hr_dn	4	-0.29619	-0.0045728	0.57672	0.69622
Curated_gene_sets:verrecchia_response_to_tgfb1_c1	16	-0.14003	-0.0043222	0.27244	0.69636
Curated_gene_sets:chiaradonna_neoplastic_transformation_kras_cdc25_dn	42	-0.08148	-0.0040717	0.15849	0.69641
GO_bp:go_atp_hydrolysis_coupled_transmembrane_transport	30	-0.088563	-0.0037417	0.1722	0.69647
GO_bp:go_import_into_cell	608	-0.021377	-0.003995	0.041562	0.69649
Curated_gene_sets:osman_bladder_cancer_up	359	-0.027707	-0.0040094	0.053856	0.69653
GO_bp:go_membrane_protein_ectodomain_proteolysis	36	-0.090678	-0.0041959	0.17618	0.69662
GO_bp:go_negative_regulation_of_anion_transport	24	-0.10882	-0.004113	0.2112	0.69681
GO_bp:go_isocitrate_metabolic_process	4	-0.34618	-0.0053447	0.67175	0.69684
GO_bp:go_positive_regulation_of_receptor_mediated_endocytosis	45	-0.080018	-0.0041386	0.15517	0.69695
GO_bp:go_transport_of_virus	54	-0.068699	-0.0038913	0.13315	0.69705
GO_bp:go_methylation_dependent_chromatin_silencing	20	-0.11859	-0.0040922	0.22974	0.69714
GO_bp:go_histone_h3_k9_acetylation	11	-0.17408	-0.0044561	0.33698	0.69728
Curated_gene_sets:yagi_aml_with_11q23_rearranged	298	-0.030049	-0.0039691	0.058128	0.6974
GO_bp:go_regulation_of_lymphocyte_differentiation	147	-0.043642	-0.0040672	0.0844	0.69745
Curated_gene_sets:kegg_vegf_signaling_pathway	68	-0.062595	-0.003977	0.12105	0.69746
GO_bp:go_negative_regulation_of_intracellular_transport	55	-0.065783	-0.0037603	0.1271	0.69761
Curated_gene_sets:geiss_response_to_dsrna_dn	15	-0.11196	-0.0033462	0.21628	0.69765
Curated_gene_sets:martinez_tp53_targets_dn	518	-0.023096	-0.0039952	0.044586	0.69777
GO_bp:go_muscle_fiber_development	62	-0.065487	-0.0039737	0.12642	0.69777
GO_bp:go_positive_regulation_of_alkaline_phosphatase_activity	6	-0.21029	-0.0039762	0.40595	0.69778
GO_mf:go_carbohydrate_binding	235	-0.03675	-0.0043188	0.070937	0.69779
GO_cc:go_intraciliary_transport_particle_a	7	-0.14912	-0.0030454	0.28775	0.69785
Curated_gene_sets:wang_metastasis_of_breast_cancer	12	-0.16815	-0.0044953	0.32431	0.69793
GO_mf:go_calcium_dependent_protein_kinase_activity	9	-0.16277	-0.003769	0.31383	0.698
Curated_gene_sets:matzuk_spermatozoa	97	-0.053658	-0.0040682	0.10344	0.69803
GO_bp:go_retrograde_trans_synaptic_signaling_by_lipid	4	-0.29178	-0.0045049	0.56235	0.69807
GO_bp:go_positive_regulation_of_protein_complex_assembly	214	-0.034326	-0.003852	0.066083	0.69827
Curated_gene_sets:verrecchia_delayed_response_to_tgfb1	35	-0.096938	-0.004423	0.18661	0.69828
GO_bp:go_intracellular_receptor_signaling_pathway	239	-0.033686	-0.0039918	0.064846	0.69828
Curated_gene_sets:pid_tcptp_pathway	42	-0.078501	-0.0039228	0.15109	0.69831
Curated_gene_sets:delacroix_rar_targets_up	43	-0.084155	-0.004255	0.16191	0.69838
GO_bp:go_negative_regulation_of_carbohydrate_metabolic_process	35	-0.091923	-0.0041942	0.17678	0.69846
Curated_gene_sets:reactome_diseases_of_glycosylation	121	-0.048248	-0.0040827	0.092753	0.69853
GO_bp:go_positive_regulation_of_circadian_rhythm	16	-0.13947	-0.0043051	0.26807	0.69856
Curated_gene_sets:glinsky_cancer_death_up	5	-0.29088	-0.0050209	0.55855	0.69874
GO_bp:go_interleukin_12_biosynthetic_process	6	-0.17542	-0.0033169	0.33661	0.69886
Curated_gene_sets:gotzmann_epithelial_to_mesenchymal_transition_up	57	-0.069711	-0.0040564	0.13376	0.69887
GO_bp:go_atrial_cardiac_muscle_cell_membrane_repolarization	7	-0.22377	-0.0045699	0.42918	0.69895
Curated_gene_sets:douglas_bmi1_targets_up	497	-0.024243	-0.0041103	0.046494	0.69896
Curated_gene_sets:kang_doxorubicin_resistance_dn	16	-0.14039	-0.0043335	0.26896	0.69916
GO_cc:go_myosin_ii_complex	21	-0.10529	-0.0037227	0.2017	0.69916
GO_bp:go_regulation_of_inflammatory_response_to_wounding	2	-0.45555	-0.0049736	0.87246	0.69921
Curated_gene_sets:reactome_clec7a_inflammasome_pathway	5	-0.22423	-0.0038703	0.4294	0.69923
GO_bp:go_torc2_signaling	6	-0.23946	-0.0045277	0.45851	0.69925
GO_bp:go_regulation_of_calcidiol_1_monooxygenase_activity	5	-0.25039	-0.004322	0.47946	0.69925
GO_bp:go_regulation_of_protein_complex_disassembly	98	-0.051909	-0.0039557	0.099337	0.69935
GO_bp:go_s_adenosylmethionine_metabolic_process	12	-0.15913	-0.0042542	0.30444	0.6994
Curated_gene_sets:biocarta_mta3_pathway	14	-0.15972	-0.0046119	0.30554	0.69942
Curated_gene_sets:reactome_mitochondrial_fatty_acid_beta_oxidation	35	-0.081979	-0.0037405	0.1567	0.69957
GO_mf:go_s_methyltransferase_activity	6	-0.2137	-0.0040406	0.40842	0.69959
GO_cc:go_pip_body	5	-0.26799	-0.0046258	0.51146	0.69985
Curated_gene_sets:biocarta_41bb_pathway	17	-0.12367	-0.0039346	0.23588	0.69995
Curated_gene_sets:reactome_protein_localization	140	-0.044147	-0.0040159	0.084134	0.70011
Curated_gene_sets:reactome_caspase_activation_via_death_receptors_in_the_presence_of_ligand	15	-0.13068	-0.0039059	0.24883	0.70028
Curated_gene_sets:bystroem_correlated_with_il5_up	37	-0.081732	-0.003834	0.15559	0.7003
Curated_gene_sets:biocarta_pepi_pathway	5	-0.28472	-0.0049145	0.54204	0.7003
Curated_gene_sets:frasor_tamoxifen_response_dn	9	-0.1818	-0.0042097	0.34552	0.70061
GO_mf:go_flap_endonuclease_activity	6	-0.20354	-0.0038484	0.38665	0.70069
GO_bp:go_establishment_of_epithelial_cell_apical_basal_polarity	12	-0.15011	-0.0040132	0.28495	0.70083
Curated_gene_sets:reactome_adrenaline_noradrenaline_inhibits_insulin_secretion	24	-0.10728	-0.0040547	0.20344	0.70102
GO_bp:go_positive_regulation_of_cell_growth_involved_in_cardiac_muscle_cell_development	7	-0.1992	-0.0040682	0.37773	0.70103
Curated_gene_sets:dorsam_hoxa9_targets_up	29	-0.097877	-0.0040658	0.18546	0.70116
Curated_gene_sets:reactome_recruitment_of_numa_to_mitotic_centrosomes	81	-0.061686	-0.0042759	0.11687	0.70119
Curated_gene_sets:kegg_metabolism_of_xenobiotics_by_cytochrome_p450	65	-0.082756	-0.0051411	0.1567	0.70129
GO_bp:go_positive_regulation_of_bone_development	8	-0.20862	-0.0045545	0.39482	0.70138
Curated_gene_sets:farmer_breast_cancer_cluster_4	17	-0.12549	-0.0039925	0.23748	0.70139
GO_bp:go_negative_regulation_of_oxidative_stress_induced_neuron_death	15	-0.14369	-0.0042947	0.2719	0.70141
GO_bp:go_poly_a_plus_mrna_export_from_nucleus	11	-0.15836	-0.0040536	0.29958	0.70146
GO_bp:go_positive_regulation_of_cellular_carbohydrate_metabolic_process	37	-0.076536	-0.0035903	0.14475	0.7015
GO_bp:go_protein_trimerization	47	-0.08006	-0.0042315	0.1514	0.70152
GO_bp:go_spliceosomal_tri_snrnp_complex_assembly	10	-0.15613	-0.0038106	0.29516	0.70158
GO_bp:go_positive_regulation_of_fatty_acid_beta_oxidation	9	-0.17726	-0.0041046	0.33501	0.70164
Curated_gene_sets:reactome_synthesis_of_pips_at_the_plasma_membrane	49	-0.071312	-0.0038483	0.13476	0.70165
Curated_gene_sets:su_placenta	19	-0.13602	-0.0045749	0.25703	0.70167
Curated_gene_sets:west_adrenocortical_carcinoma_vs_adenoma_dn	22	-0.10878	-0.0039366	0.20544	0.70176
Curated_gene_sets:zhu_skil_targets_up	19	-0.11768	-0.0039581	0.22204	0.70194
GO_mf:go_lipase_activity	113	-0.053972	-0.0044145	0.10183	0.70195
GO_bp:go_walking_behavior	30	-0.095774	-0.0040463	0.18068	0.70196
GO_bp:go_lens_morphogenesis_in_camera_type_eye	19	-0.12813	-0.0043096	0.24159	0.70207
Curated_gene_sets:enk_uv_response_epidermis_up	255	-0.032731	-0.0040044	0.061671	0.70219
GO_bp:go_coronary_artery_morphogenesis	8	-0.21267	-0.0046428	0.40053	0.70227
GO_bp:go_positive_regulation_of_urine_volume	12	-0.15313	-0.004094	0.28839	0.70228
GO_mf:go_procollagen_proline_dioxygenase_activity	7	-0.18252	-0.0037274	0.34371	0.70229
GO_mf:go_protein_kinase_a_binding	46	-0.082402	-0.0043089	0.15516	0.70231
GO_bp:go_copper_ion_transport	15	-0.12016	-0.0035913	0.22623	0.70233
Curated_gene_sets:kaab_heart_atrium_vs_ventricle_up	215	-0.036756	-0.0041342	0.069201	0.70234
Curated_gene_sets:biocarta_inflam_pathway	21	-0.10849	-0.0038359	0.20413	0.70245
GO_bp:go_vascular_endothelial_growth_factor_receptor_signaling_pathway	86	-0.061069	-0.0043611	0.11487	0.70251
GO_bp:go_positive_regulation_of_ion_transport	217	-0.038626	-0.0043644	0.072491	0.70292
Curated_gene_sets:semenza_hif1_targets	30	-0.094728	-0.0040022	0.17769	0.70301
GO_bp:go_positive_regulation_of_membrane_protein_ectodomain_proteolysis	13	-0.14142	-0.0039352	0.2653	0.70301
GO_bp:go_negative_regulation_of_immature_t_cell_proliferation	5	-0.2506	-0.0043256	0.47003	0.70303
GO_cc:go_cell_junction	1131	-0.017206	-0.0043142	0.032273	0.70303
GO_bp:go_regulation_of_b_cell_activation	108	-0.054054	-0.004323	0.10137	0.70306
GO_bp:go_glycosylceramide_catabolic_process	6	-0.21244	-0.0040168	0.39825	0.70313
GO_bp:go_dna_geometric_change	80	-0.053115	-0.003659	0.099565	0.70314
Curated_gene_sets:cui_tcf21_targets_2_up	358	-0.028158	-0.0040691	0.052775	0.70317
GO_cc:go_cell_tip	6	-0.22336	-0.0042233	0.41848	0.70324
Curated_gene_sets:kegg_ascorbate_and_aldarate_metabolism	24	-0.16885	-0.0063819	0.31631	0.70326
GO_bp:go_locomotion	1541	-0.015037	-0.0043429	0.028166	0.70327
Curated_gene_sets:biocarta_integrin_pathway	30	-0.092417	-0.0039045	0.173	0.70339
Curated_gene_sets:sengupta_nasopharyngeal_carcinoma_with_lmp1_dn	133	-0.048252	-0.0042791	0.090326	0.70339
GO_mf:go_glutamate_receptor_activity	26	-0.11125	-0.0043761	0.20823	0.70342
GO_bp:go_negative_regulation_of_type_2_immune_response	11	-0.1628	-0.0041673	0.30468	0.70344
Curated_gene_sets:kyng_dna_damage_by_4nqo_or_uv	48	-0.079015	-0.0042204	0.14787	0.70345
Curated_gene_sets:pid_il2_pi3k_pathway	32	-0.09499	-0.0041446	0.17756	0.70367
Curated_gene_sets:galindo_immune_response_to_enterotoxin	61	-0.067694	-0.0040744	0.12649	0.70373
Curated_gene_sets:creighton_akt1_signaling_via_mtor_up	25	-0.10845	-0.0041834	0.20255	0.70383
Curated_gene_sets:reactome_regulation_of_beta_cell_development	35	-0.095628	-0.0043632	0.17853	0.70389
Curated_gene_sets:reactome_o2_co2_exchange_in_erythrocytes	10	-0.14249	-0.0034777	0.26593	0.70395
GO_mf:go_keratin_filament_binding	6	-0.197	-0.0037249	0.36766	0.70396
GO_mf:go_neuropeptide_y_receptor_activity	7	-0.23507	-0.0048007	0.43814	0.7042
GO_bp:go_cellular_response_to_endogenous_stimulus	1175	-0.016445	-0.0041969	0.030636	0.70429
GO_bp:go_epithelial_cell_differentiation	591	-0.024157	-0.0044534	0.044996	0.70431
GO_bp:go_regulation_of_vitamin_d_receptor_signaling_pathway	4	-0.30897	-0.0047702	0.57508	0.70445
GO_cc:go_u12_type_spliceosomal_complex	19	-0.12517	-0.0042098	0.23291	0.7045
GO_mf:go_phospholipid_binding	372	-0.027788	-0.0040917	0.0517	0.70453
Curated_gene_sets:kegg_insulin_signaling_pathway	121	-0.048745	-0.0041247	0.090663	0.70459
GO_bp:go_positive_regulation_of_neutrophil_activation	2	-0.34623	-0.0037801	0.64392	0.7046
GO_bp:go_glutamine_family_amino_acid_catabolic_process	26	-0.096336	-0.0037895	0.17877	0.70501
Curated_gene_sets:biocarta_edg1_pathway	21	-0.12856	-0.0045454	0.2385	0.70506
GO_bp:go_pigmentation	83	-0.061138	-0.0042896	0.1133	0.70526
GO_bp:go_regulation_of_cytosolic_calcium_ion_concentration	298	-0.033252	-0.0043921	0.06161	0.7053
Curated_gene_sets:reactome_phase_ii_conjugation_of_compounds	102	-0.058543	-0.0045509	0.10836	0.70549
GO_bp:go_neuron_remodeling	13	-0.14676	-0.0040836	0.27123	0.70577
GO_bp:go_trachea_formation	6	-0.27521	-0.0052036	0.50863	0.70577
Curated_gene_sets:reactome_transport_of_small_molecules	657	-0.021843	-0.004237	0.040365	0.70579
Curated_gene_sets:reactome_negative_regulation_of_met_activity	19	-0.12776	-0.0042971	0.23606	0.70582
GO_bp:go_xenophagy	10	-0.17242	-0.0042082	0.31851	0.70586
Curated_gene_sets:wallace_prostate_cancer_race_dn	73	-0.061129	-0.0040235	0.11292	0.70587
GO_bp:go_metaphase_plate_congression	52	-0.075196	-0.0041799	0.13879	0.70602
Curated_gene_sets:yagi_aml_with_t_9_11_translocation	115	-0.051201	-0.0042245	0.094483	0.70606
GO_bp:go_terminal_button_organization	3	-0.32152	-0.004299	0.59275	0.70623
GO_bp:go_protein_localization_to_cilium	47	-0.077699	-0.0041067	0.14323	0.70625
GO_bp:go_cellular_response_to_camp	51	-0.08022	-0.0044162	0.14784	0.7063
GO_mf:go_phosphatidylinositol_3_5_bisphosphate_binding	23	-0.11098	-0.0041064	0.20451	0.70632
GO_bp:go_cohesin_loading	5	-0.2601	-0.0044896	0.479	0.70643
GO_bp:go_hormone_mediated_signaling_pathway	206	-0.037446	-0.0041239	0.068951	0.70646
GO_bp:go_positive_regulation_of_interleukin_4_production	19	-0.12974	-0.0043637	0.23889	0.70647
Curated_gene_sets:reactome_negative_regulation_of_fgfr3_signaling	25	-0.11799	-0.0045515	0.21712	0.70658
Curated_gene_sets:kegg_tyrosine_metabolism	34	-0.10192	-0.0045837	0.18741	0.70673
GO_cc:go_u2_type_spliceosomal_complex	72	-0.062789	-0.0041045	0.11543	0.70675
Curated_gene_sets:ozen_mir125b1_targets	22	-0.11508	-0.0041646	0.21156	0.70676
GO_bp:go_negative_regulation_of_gtpase_activity	40	-0.087919	-0.0042878	0.1616	0.70679
Curated_gene_sets:reactome_transport_of_vitamins_nucleosides_and_related_molecules	38	-0.084039	-0.0039951	0.15446	0.7068
Curated_gene_sets:reactome_miscellaneous_substrates	10	-0.16673	-0.0040694	0.30631	0.70689
GO_bp:go_regulation_of_meiotic_nuclear_division	24	-0.11728	-0.0044325	0.21517	0.70713
GO_bp:go_regulation_of_adenylate_cyclase_activity	26	-0.10954	-0.0043091	0.20088	0.70723
GO_bp:go_maintenance_of_protein_location	93	-0.055669	-0.0041332	0.10202	0.70736
Curated_gene_sets:mori_immature_b_lymphocyte_dn	80	-0.059056	-0.0040683	0.10809	0.70759
GO_cc:go_snare_complex	43	-0.083587	-0.0042263	0.15296	0.70762
GO_bp:go_interstrand_cross_link_repair	45	-0.072712	-0.0037607	0.1329	0.70785
Curated_gene_sets:bhat_esr1_targets_not_via_akt1_up	187	-0.040625	-0.004265	0.074248	0.70786
GO_mf:go_melanocortin_receptor_activity	4	-0.32329	-0.0049913	0.59067	0.70792
Curated_gene_sets:bruneau_heart_great_vessels_and_valvulogenesis	7	-0.23852	-0.0048711	0.43578	0.70793
Curated_gene_sets:reactome_transport_of_nucleosides_and_free_purine_and_pyrimidine_bases_across_the_plasma_membrane	10	-0.19096	-0.0046608	0.34874	0.70801
GO_bp:go_regulation_of_eosinophil_migration	5	-0.24976	-0.0043111	0.45608	0.70802
GO_bp:go_complement_activation_alternative_pathway	12	-0.17943	-0.0047972	0.32761	0.70805
GO_bp:go_keratinocyte_apoptotic_process	5	-0.23393	-0.0040378	0.42702	0.70809
GO_bp:go_entrainment_of_circadian_clock	24	-0.11215	-0.0042386	0.2046	0.7082
GO_bp:go_positive_regulation_of_cardiac_muscle_cell_differentiation	18	-0.1329	-0.0043509	0.24247	0.7082
GO_bp:go_mitochondrial_trna_processing	11	-0.15588	-0.0039902	0.28435	0.70822
Curated_gene_sets:gutierrez_chronic_lymphocytic_leukemia_up	10	-0.1978	-0.0048277	0.36065	0.7083
GO_bp:go_nuclear_migration	20	-0.1338	-0.0046171	0.24394	0.70832
Curated_gene_sets:azare_stat3_targets	22	-0.11718	-0.0042404	0.21351	0.70843
GO_bp:go_egg_activation	5	-0.21342	-0.0036838	0.38885	0.70844
Curated_gene_sets:reactome_class_c_3_metabotropic_glutamate_pheromone_receptors	29	-0.12478	-0.0051834	0.22722	0.70855
GO_cc:go_preribosome	64	-0.063216	-0.003897	0.1151	0.70857
GO_bp:go_positive_regulation_of_cofactor_metabolic_process	5	-0.21309	-0.003678	0.38783	0.70864
Curated_gene_sets:kegg_tryptophan_metabolism	35	-0.092479	-0.0042196	0.16831	0.70865
GO_bp:go_negative_regulation_of_synaptic_transmission	61	-0.068987	-0.0041522	0.12551	0.70872
Curated_gene_sets:changolkar_h2afy_targets_up	45	-0.080109	-0.0041433	0.14571	0.70876
GO_bp:go_very_low_density_lipoprotein_particle_assembly	11	-0.17896	-0.0045809	0.32545	0.7088
GO_mf:go_phosphoric_diester_hydrolase_activity	86	-0.061879	-0.004419	0.11249	0.70887
Curated_gene_sets:hollern_emt_breast_tumor_up	117	-0.052694	-0.0043851	0.095777	0.7089
GO_bp:go_negative_regulation_of_secretion	180	-0.041193	-0.0042439	0.074863	0.70892
Curated_gene_sets:seki_inflammatory_response_lps_up	65	-0.071328	-0.0044312	0.12962	0.70893
GO_bp:go_energy_homeostasis	32	-0.097474	-0.004253	0.17712	0.70895
Curated_gene_sets:pid_arf6_trafficking_pathway	46	-0.079782	-0.0041719	0.14494	0.70899
GO_bp:go_negative_regulation_of_response_to_stimulus	1377	-0.01595	-0.004378	0.028974	0.70901
GO_bp:go_early_endosome_to_golgi_transport	7	-0.23629	-0.0048256	0.42906	0.70908
Curated_gene_sets:reactome_hdacs_deacetylate_histones	51	-0.089438	-0.0049237	0.1623	0.7092
Curated_gene_sets:kegg_primary_bile_acid_biosynthesis	15	-0.13547	-0.0040488	0.2458	0.70922
GO_bp:go_negative_regulation_of_dna_templated_transcription_initiation	6	-0.24803	-0.0046896	0.44974	0.70934
GO_bp:go_positive_regulation_of_calcium_ion_import	13	-0.16045	-0.0044646	0.2909	0.70937
Curated_gene_sets:reactome_glutathione_conjugation	32	-0.10033	-0.0043776	0.18188	0.70939
GO_bp:go_positive_regulation_of_leukocyte_apoptotic_process	26	-0.10742	-0.0042256	0.19465	0.70948
GO_cc:go_golgi_lumen	81	-0.062932	-0.0043622	0.11401	0.70952
Curated_gene_sets:lein_neuron_markers	59	-0.072205	-0.0042744	0.13072	0.70965
GO_bp:go_microvillus_assembly	15	-0.15573	-0.0046544	0.28189	0.70967
GO_cc:go_tim22_mitochondrial_import_inner_membrane_insertion_complex	5	-0.18344	-0.0031663	0.33205	0.70968
GO_bp:go_response_to_interleukin_13	4	-0.27939	-0.0043135	0.50568	0.70969
GO_bp:go_circadian_regulation_of_gene_expression	52	-0.077671	-0.0043175	0.14056	0.70973
GO_bp:go_positive_regulation_of_mucus_secretion	5	-0.26685	-0.004606	0.4829	0.70973
Curated_gene_sets:reactome_met_promotes_cell_motility	41	-0.092174	-0.0045511	0.16658	0.70998
GO_bp:go_regulation_of_t_cell_mediated_cytotoxicity	29	-0.12147	-0.005046	0.21948	0.71002
GO_bp:go_synaptic_vesicle_endosomal_processing	6	-0.24493	-0.004631	0.44221	0.71016
Curated_gene_sets:gal_leukemic_stem_cell_dn	195	-0.040085	-0.0042964	0.072367	0.71018
GO_bp:go_positive_regulation_of_nucleocytoplasmic_transport	54	-0.071486	-0.0040491	0.12899	0.71027
GO_bp:go_positive_regulation_of_microglial_cell_migration	3	-0.34126	-0.0045629	0.61565	0.71031
Curated_gene_sets:cui_tcf21_targets_up	27	-0.11199	-0.0044891	0.20203	0.71032
GO_bp:go_regulation_of_protein_import	50	-0.072709	-0.0039634	0.13116	0.71033
Curated_gene_sets:yang_breast_cancer_esr1_laser_up	27	-0.10175	-0.0040787	0.18352	0.71036
Curated_gene_sets:alfano_myc_targets	211	-0.037537	-0.004183	0.067679	0.71042
GO_bp:go_cholesterol_catabolic_process	11	-0.17988	-0.0046044	0.32408	0.71056
GO_bp:go_positive_chemotaxis	52	-0.082393	-0.0045799	0.14825	0.71082
GO_mf:go_alpha_1_3_fucosyltransferase_activity	7	-0.21913	-0.0044751	0.39422	0.71084
Curated_gene_sets:delacroix_rar_targets_dn	24	-0.12597	-0.004761	0.22654	0.71091
Curated_gene_sets:gavin_il2_responsive_foxp3_targets_dn	5	-0.30696	-0.0052984	0.5515	0.71109
GO_bp:go_monovalent_inorganic_anion_homeostasis	23	-0.11963	-0.0044262	0.2148	0.7112
GO_bp:go_trophoblast_cell_migration	7	-0.18481	-0.0037743	0.3317	0.71129
Curated_gene_sets:kegg_glycosaminoglycan_biosynthesis_chondroitin_sulfate	17	-0.15202	-0.0048368	0.27283	0.7113
Curated_gene_sets:riz_erythroid_differentiation_hemgn	20	-0.1238	-0.0042718	0.22216	0.71131
GO_bp:go_regulation_of_low_density_lipoprotein_particle_receptor_binding	2	-0.41942	-0.0045791	0.75237	0.71139
GO_bp:go_regulation_of_rna_polymerase_ii_transcriptional_preinitiation_complex_assembly	14	-0.14526	-0.0041944	0.26053	0.71142
Curated_gene_sets:abramson_interact_with_aire	39	-0.084946	-0.0040909	0.15233	0.71145
GO_bp:go_utp_biosynthetic_process	7	-0.20771	-0.0042419	0.37237	0.71151
Curated_gene_sets:fung_il2_targets_with_stat5_binding_sites_t1	8	-0.24057	-0.0052521	0.43124	0.71153
GO_mf:go_alcohol_dehydrogenase_nadpplus_activity	21	-0.13772	-0.0048694	0.24686	0.71154
Curated_gene_sets:kang_doxorubicin_resistance_up	50	-0.085385	-0.0046544	0.153	0.7116
GO_bp:go_microtubule_depolymerization	36	-0.092687	-0.0042889	0.16604	0.71165
GO_mf:go_alpha_tubulin_binding	26	-0.12049	-0.0047396	0.21579	0.7117
Curated_gene_sets:howlin_cited1_targets_2_dn	15	-0.15222	-0.0045496	0.27252	0.71177
GO_mf:go_glucuronosyltransferase_activity	29	-0.1449	-0.0060193	0.25942	0.71177
Curated_gene_sets:reactome_regulation_of_tp53_activity_through_phosphorylation	84	-0.059862	-0.0042252	0.10715	0.71181
Curated_gene_sets:lee_aging_muscle_up	29	-0.10016	-0.0041606	0.17914	0.71195
Curated_gene_sets:reactome_metabolism_of_cofactors	18	-0.13266	-0.0043429	0.23712	0.71207
Curated_gene_sets:reactome_surfactant_metabolism	23	-0.1276	-0.0047211	0.22803	0.71211
GO_bp:go_acidic_amino_acid_transport	62	-0.074636	-0.0045288	0.13337	0.71212
GO_bp:go_regulation_of_ribosome_biogenesis	14	-0.13981	-0.004037	0.24982	0.71213
Curated_gene_sets:munshi_multiple_myeloma_up	64	-0.072417	-0.0044642	0.12938	0.71216
GO_bp:go_regulation_of_receptor_biosynthetic_process	19	-0.13417	-0.0045125	0.2396	0.71224
GO_bp:go_regulation_of_glucose_transmembrane_transport	64	-0.071142	-0.0043856	0.12694	0.7124
GO_mf:go_rna_dna_hybrid_ribonuclease_activity	5	-0.21011	-0.0036267	0.37486	0.71243
GO_bp:go_negative_regulation_of_animal_organ_morphogenesis	28	-0.10734	-0.0043814	0.19147	0.71246
GO_bp:go_osteoblast_proliferation	24	-0.12023	-0.004544	0.21439	0.71252
Curated_gene_sets:lee_liver_cancer_hepatoblast	14	-0.17561	-0.0050707	0.31313	0.71253
Curated_gene_sets:reactome_signaling_by_fgfr1	46	-0.083329	-0.0043573	0.14844	0.71271
GO_mf:go_potassium_transporting_atpase_activity	11	-0.15639	-0.0040031	0.27853	0.71276
GO_bp:go_cellular_response_to_vitamin	25	-0.13044	-0.0050316	0.23225	0.71281
GO_bp:go_positive_regulation_of_cell_cycle	318	-0.032504	-0.0044325	0.057868	0.71283
GO_bp:go_peptidyl_tyrosine_modification	314	-0.033434	-0.004531	0.059503	0.7129
GO_bp:go_transforming_growth_factor_beta_secretion	5	-0.30188	-0.0052108	0.53683	0.71306
Curated_gene_sets:reactome_keratan_sulfate_biosynthesis	25	-0.10251	-0.0039541	0.18211	0.71324
GO_bp:go_keratan_sulfate_biosynthetic_process	25	-0.10251	-0.0039541	0.18211	0.71324
Curated_gene_sets:martens_bound_by_pml_rara_fusion	408	-0.027815	-0.0042845	0.049405	0.71328
GO_bp:go_regulation_of_cortisol_secretion	4	-0.28093	-0.0043373	0.49883	0.71334
GO_mf:go_udp_glucosyltransferase_activity	10	-0.18012	-0.0043962	0.3198	0.71336
GO_bp:go_recombinational_repair	108	-0.052302	-0.0041828	0.092849	0.71338
GO_bp:go_postreplication_repair	46	-0.079552	-0.0041598	0.14121	0.7134
GO_mf:go_palmitoyl_coa_hydrolase_activity	11	-0.17469	-0.0044717	0.31	0.71346
Curated_gene_sets:ly_aging_old_up	4	-0.301	-0.0046471	0.53371	0.71361
GO_bp:go_negative_regulation_of_t_cell_migration	5	-0.2894	-0.0049954	0.51294	0.71369
Curated_gene_sets:bhattacharya_embryonic_stem_cell	75	-0.065502	-0.0043697	0.11599	0.71386
Curated_gene_sets:reactome_linoleic_acid_la_metabolism	6	-0.25726	-0.0048643	0.45554	0.71387
Curated_gene_sets:ono_foxp3_targets_up	17	-0.14585	-0.0046404	0.25819	0.71392
GO_mf:go_bicarbonate_transmembrane_transporter_activity	19	-0.12267	-0.0041257	0.21708	0.71398
Curated_gene_sets:dutertre_estradiol_response_24hr_dn	452	-0.028067	-0.0045444	0.049655	0.71404
GO_bp:go_microglial_cell_migration	5	-0.27523	-0.0047507	0.48679	0.7141
GO_bp:go_negative_regulation_of_binding	141	-0.049771	-0.0045436	0.088021	0.71411
Curated_gene_sets:tarte_plasma_cell_vs_b_lymphocyte_up	66	-0.068952	-0.0043162	0.12191	0.71416
GO_mf:go_lysozyme_activity	7	-0.22576	-0.0046105	0.39914	0.71417
Curated_gene_sets:reactome_oas_antiviral_response	8	-0.24592	-0.0053688	0.43473	0.71419
Curated_gene_sets:shaffer_irf4_targets_in_activated_dendritic_cell	56	-0.073967	-0.0042663	0.1307	0.71428
Curated_gene_sets:tong_interact_with_pttg1	50	-0.078087	-0.0042565	0.13796	0.7143
GO_bp:go_positive_regulation_of_muscle_contraction	40	-0.091408	-0.004458	0.16148	0.71431
GO_bp:go_regulation_of_synaptic_vesicle_clustering	8	-0.22755	-0.0049678	0.40202	0.71431
GO_bp:go_lymphocyte_activation	564	-0.025277	-0.004556	0.044646	0.71435
GO_bp:go_cytochrome_complex_assembly	30	-0.10096	-0.0042655	0.17827	0.71441
GO_bp:go_sodium_independent_organic_anion_transport	14	-0.1589	-0.0045883	0.27993	0.71486
GO_bp:go_regulation_of_response_to_stress	1252	-0.016991	-0.004465	0.029932	0.71486
Curated_gene_sets:perez_tp53_and_tp63_targets	171	-0.044213	-0.0044409	0.077878	0.71488
Curated_gene_sets:reactome_cytosolic_sulfonation_of_small_molecules	22	-0.12773	-0.0046223	0.2246	0.71522
GO_bp:go_negative_regulation_of_mast_cell_activation	10	-0.18358	-0.0044806	0.32262	0.71533
GO_bp:go_membrane_fission	9	-0.20747	-0.0048039	0.36457	0.71534
GO_bp:go_neural_crest_cell_migration_involved_in_autonomic_nervous_system_development	5	-0.28677	-0.0049499	0.50352	0.7155
Curated_gene_sets:fischer_g2_m_cell_cycle	211	-0.040076	-0.004466	0.070362	0.71551
GO_bp:go_positive_regulation_of_cyclin_dependent_protein_kinase_activity	28	-0.10727	-0.0043785	0.18812	0.71572
GO_bp:go_regulation_of_mucus_secretion	7	-0.21224	-0.0043344	0.3722	0.71574
GO_bp:go_glucose_6_phosphate_metabolic_process	9	-0.17467	-0.0040446	0.30625	0.71578
GO_mf:go_rna_polymerase_i_activity	10	-0.16754	-0.0040892	0.29367	0.71583
GO_bp:go_positive_regulation_of_lymphocyte_differentiation	83	-0.064955	-0.0045574	0.11383	0.71587
Curated_gene_sets:boyault_liver_cancer_subclass_g56_dn	15	-0.15849	-0.0047368	0.27764	0.71594
GO_mf:go_actin_binding	373	-0.029456	-0.004343	0.051586	0.716
Curated_gene_sets:bystrykh_hematopoiesis_stem_cell_scp2_qtl_trans	20	-0.12391	-0.0042755	0.21691	0.71608
GO_bp:go_response_to_copper_ion	36	-0.093531	-0.004328	0.1637	0.71612
GO_bp:go_response_to_thyroid_hormone	24	-0.11763	-0.004446	0.20581	0.71619
Curated_gene_sets:lee_naive_t_lymphocyte	17	-0.14741	-0.00469	0.25777	0.71629
GO_bp:go_cellular_response_to_interferon_beta	15	-0.15884	-0.0047473	0.27759	0.7164
Curated_gene_sets:reactome_activated_pkn1_stimulates_transcription_of_ar_androgen_receptor_regulated_genes_klk2_and_klk3	31	-0.12465	-0.0053533	0.21779	0.71646
GO_mf:go_3_5_dna_helicase_activity	13	-0.15263	-0.0042471	0.26667	0.71646
GO_bp:go_positive_regulation_of_pri_mirna_transcription_by_rna_polymerase_ii	28	-0.11213	-0.0045772	0.19589	0.71648
GO_bp:go_response_to_phorbol_13_acetate_12_myristate	3	-0.2623	-0.0035072	0.45807	0.71654
GO_mf:go_steroid_hydroxylase_activity	31	-0.10521	-0.0045185	0.18368	0.71661
GO_bp:go_positive_regulation_of_cell_cycle_g2_m_phase_transition	27	-0.11206	-0.0044919	0.1956	0.71665
GO_bp:go_negative_regulation_of_nik_nf_kappab_signaling	16	-0.15836	-0.0048882	0.2762	0.7168
Curated_gene_sets:reactome_fatty_acids	12	-0.1707	-0.0045637	0.29762	0.71686
GO_bp:go_regulation_of_nucleobase_containing_compound_transport	16	-0.12866	-0.0039713	0.22416	0.717
GO_bp:go_glycoprotein_biosynthetic_process	295	-0.034157	-0.0044893	0.059486	0.71708
GO_bp:go_long_chain_fatty_acid_catabolic_process	4	-0.23262	-0.0035914	0.40506	0.7171
GO_bp:go_negative_regulation_of_defense_response_to_virus	19	-0.12946	-0.0043541	0.22536	0.71716
GO_bp:go_positive_regulation_of_keratinocyte_proliferation	8	-0.21917	-0.0047848	0.3813	0.71728
Curated_gene_sets:reactome_tp53_regulates_transcription_of_several_additional_cell_death_genes_whose_specific_roles_in_p53_dependent_apoptosis_remain_uncertain	13	-0.1695	-0.0047164	0.29466	0.71743
GO_bp:go_cardiac_muscle_cell_membrane_repolarization	29	-0.11244	-0.004671	0.19548	0.71743
GO_bp:go_granulocyte_macrophage_colony_stimulating_factor_production	17	-0.15296	-0.0048665	0.26583	0.71749
Curated_gene_sets:farmer_breast_cancer_cluster_3	15	-0.16001	-0.0047824	0.27786	0.71764
Curated_gene_sets:mori_pre_bi_lymphocyte_up	68	-0.067715	-0.0043023	0.11755	0.7177
GO_bp:go_response_to_interleukin_6	33	-0.1025	-0.0045413	0.17781	0.71783
GO_bp:go_muscle_organ_morphogenesis	73	-0.075359	-0.0049601	0.13066	0.71794
GO_bp:go_establishment_of_sertoli_cell_barrier	3	-0.34281	-0.0045837	0.59418	0.71801
GO_bp:go_regulation_of_innate_immune_response	371	-0.031096	-0.0045728	0.053883	0.71806
GO_bp:go_stress_granule_assembly	16	-0.15698	-0.0048456	0.2719	0.71815
Curated_gene_sets:sesto_response_to_uv_c8	68	-0.074287	-0.0047199	0.12866	0.71816
GO_bp:go_response_to_acid_chemical	288	-0.034787	-0.0045185	0.060244	0.71817
Curated_gene_sets:pid_ephb_fwd_pathway	39	-0.09322	-0.0044893	0.16139	0.71823
Curated_gene_sets:biocarta_egf_pathway	25	-0.11283	-0.0043523	0.19533	0.71824
GO_bp:go_regulation_of_atrial_cardiac_muscle_cell_action_potential	5	-0.32541	-0.0056168	0.56318	0.7183
GO_bp:go_positive_regulation_of_amyloid_beta_formation	11	-0.19782	-0.0050636	0.34236	0.7183
Curated_gene_sets:conrad_stem_cell	37	-0.10115	-0.0047447	0.17504	0.71831
Curated_gene_sets:ginestier_breast_cancer_znf217_amplified_up	63	-0.072607	-0.0044409	0.12564	0.71832
GO_mf:go_1_phosphatidylinositol_4_phosphate_3_kinase_activity	7	-0.22874	-0.0046714	0.3957	0.71839
Curated_gene_sets:biocarta_mtor_pathway	20	-0.14829	-0.0051169	0.25639	0.71849
Curated_gene_sets:murakami_uv_response_6hr_dn	19	-0.14151	-0.0047594	0.24461	0.71853
Curated_gene_sets:pedrioli_mir31_targets_dn	349	-0.032817	-0.0046837	0.056688	0.71867
GO_bp:go_regulation_of_ubiquitin_protein_ligase_activity	20	-0.12137	-0.004188	0.20942	0.71888
GO_bp:go_adipose_tissue_development	39	-0.093192	-0.0044879	0.16074	0.71896
GO_bp:go_negative_regulation_of_endothelial_cell_differentiation	8	-0.23112	-0.0050457	0.39843	0.71906
GO_bp:go_regulation_of_defense_response_to_virus	60	-0.078482	-0.004685	0.13529	0.71907
GO_bp:go_embryonic_viscerocranium_morphogenesis	10	-0.18903	-0.0046136	0.32586	0.71907
GO_mf:go_protein_serine_threonine_phosphatase_inhibitor_activity	8	-0.22133	-0.0048319	0.38147	0.7191
GO_bp:go_glutamine_metabolic_process	19	-0.12151	-0.0040868	0.20925	0.71927
Curated_gene_sets:yao_temporal_response_to_progesterone_cluster_6	60	-0.07349	-0.004387	0.12654	0.71929
GO_bp:go_regulation_of_extracellular_matrix_disassembly	15	-0.13943	-0.0041673	0.24008	0.7193
GO_bp:go_chondroitin_sulfate_catabolic_process	12	-0.16264	-0.0043481	0.27998	0.71934
GO_bp:go_behavioral_response_to_ethanol	8	-0.20564	-0.0044894	0.35397	0.71936
Curated_gene_sets:pid_gmcsf_pathway	31	-0.099978	-0.0042937	0.17203	0.71944
Curated_gene_sets:lee_liver_cancer_dena_dn	70	-0.068152	-0.004393	0.11723	0.7195
GO_mf:go_transmembrane_transporter_activity	908	-0.020382	-0.0046115	0.035058	0.7195
Curated_gene_sets:reactome_cytosolic_trna_aminoacylation	22	-0.11302	-0.0040901	0.19417	0.71974
GO_bp:go_hyperosmotic_salinity_response	6	-0.24839	-0.0046965	0.4267	0.71975
Curated_gene_sets:martinelli_immature_neutrophil_dn	12	-0.17809	-0.0047611	0.3059	0.71977
GO_bp:go_ketone_body_biosynthetic_process	9	-0.23381	-0.005414	0.40114	0.72001
Curated_gene_sets:yih_response_to_arsenite_c1	18	-0.12509	-0.004095	0.21459	0.72002
GO_bp:go_cell_migration_involved_in_gastrulation	9	-0.21162	-0.0049001	0.36298	0.72005
GO_bp:go_regulation_of_high_density_lipoprotein_particle_clearance	3	-0.33511	-0.0044807	0.57481	0.72005
GO_mf:go_sodium_independent_organic_anion_transmembrane_transporter_activity	16	-0.15804	-0.0048782	0.27105	0.72007
GO_bp:go_regulation_of_gastrulation	33	-0.11355	-0.005031	0.19469	0.72013
GO_bp:go_arachidonic_acid_secretion	28	-0.12519	-0.0051103	0.21462	0.72016
GO_cc:go_zymogen_granule_membrane	10	-0.19073	-0.0046552	0.32695	0.72017
Curated_gene_sets:croonquist_nras_signaling_up	29	-0.11135	-0.0046256	0.19085	0.72021
GO_bp:go_response_to_salt	12	-0.14896	-0.0039825	0.25519	0.7203
GO_bp:go_regulation_of_actin_filament_bundle_assembly	84	-0.0675	-0.0047643	0.11561	0.72034
GO_bp:go_positive_regulation_of_cytokine_production_involved_in_immune_response	48	-0.092922	-0.0049632	0.15905	0.72047
GO_bp:go_regulation_of_arachidonic_acid_secretion	7	-0.22776	-0.0046514	0.38968	0.72055
GO_cc:go_sperm_fibrous_sheath	4	-0.36076	-0.0055698	0.61674	0.7207
Curated_gene_sets:tuomisto_tumor_suppression_by_col13a1_dn	13	-0.15166	-0.0042201	0.25927	0.72071
GO_bp:go_plasma_membrane_repair	8	-0.18932	-0.0041332	0.32362	0.72072
Curated_gene_sets:biocarta_rela_pathway	13	-0.16558	-0.0046072	0.28287	0.72083
GO_mf:go_receptor_signaling_complex_scaffold_activity	23	-0.11809	-0.0043692	0.20158	0.72099
GO_bp:go_lymphocyte_chemotaxis	51	-0.091934	-0.0050611	0.1569	0.72104
Curated_gene_sets:plasari_tgfb1_signaling_via_nfic_10hr_dn	24	-0.12793	-0.0048352	0.21829	0.72108
GO_mf:go_co_smad_binding	8	-0.23003	-0.0050219	0.39233	0.72117
GO_cc:go_chromaffin_granule	7	-0.23075	-0.0047123	0.39353	0.72118
GO_bp:go_response_to_insecticide	9	-0.1882	-0.0043579	0.32096	0.72119
GO_bp:go_sphingoid_biosynthetic_process	11	-0.17931	-0.0045899	0.30557	0.72133
GO_bp:go_establishment_of_pigment_granule_localization	22	-0.12773	-0.0046223	0.21758	0.7214
Curated_gene_sets:kegg_vascular_smooth_muscle_contraction	100	-0.06409	-0.0049333	0.10914	0.72148
Curated_gene_sets:reactome_p75ntr_recruits_signalling_complexes	10	-0.18044	-0.0044039	0.30706	0.7216
GO_bp:go_disaccharide_biosynthetic_process	4	-0.35553	-0.0054891	0.60486	0.72166
Curated_gene_sets:park_osteoblast_differentiation_by_phenylamil_dn	4	-0.37961	-0.0058607	0.64525	0.72183
GO_bp:go_phospholipid_transport	82	-0.064162	-0.0044747	0.10902	0.72191
Curated_gene_sets:hinata_nfkb_targets_keratinocyte_up	77	-0.068758	-0.0046474	0.11682	0.72192
GO_cc:go_endosome_lumen	27	-0.114	-0.0045695	0.19368	0.72193
Curated_gene_sets:vanasse_bcl2_targets_dn	54	-0.08792	-0.00498	0.14933	0.72199
GO_bp:go_high_density_lipoprotein_particle_clearance	12	-0.1417	-0.0037885	0.24059	0.72206
Curated_gene_sets:biocarta_rac1_pathway	19	-0.13868	-0.0046643	0.23499	0.72245
Curated_gene_sets:stark_hyppocampus_22q11_deletion_up	46	-0.09106	-0.0047616	0.1543	0.72245
GO_bp:go_macromolecule_methylation	266	-0.036257	-0.004529	0.061357	0.72271
Curated_gene_sets:sig_bcr_signaling_pathway	42	-0.090061	-0.0045005	0.1524	0.72272
GO_cc:go_microtubule_minus_end	7	-0.22602	-0.0046159	0.38238	0.72277
Curated_gene_sets:busa_sam68_targets_dn	6	-0.22323	-0.0042209	0.37756	0.72282
Curated_gene_sets:reactome_degradation_of_cysteine_and_homocysteine	14	-0.17863	-0.0051581	0.30212	0.72282
GO_bp:go_regulation_of_mda_5_signaling_pathway	5	-0.2929	-0.0050557	0.49512	0.72293
Curated_gene_sets:dawson_methylated_in_lymphoma_tcl1	48	-0.09906	-0.005291	0.16744	0.72294
GO_bp:go_hydrogen_peroxide_catabolic_process	22	-0.13676	-0.0049491	0.23105	0.72304
Curated_gene_sets:biocarta_pdgf_pathway	25	-0.11578	-0.004466	0.19556	0.72308
GO_bp:go_regulation_of_production_of_small_rna_involved_in_gene_silencing_by_rna	18	-0.14628	-0.004789	0.24701	0.72314
GO_mf:go_carbohydrate_derivative_transmembrane_transporter_activity	36	-0.096505	-0.0044656	0.16294	0.72316
Curated_gene_sets:reactome_jnk_c_jun_kinases_phosphorylation_and_activation_mediated_by_activated_human_tak1	18	-0.14262	-0.0046689	0.24075	0.7232
GO_bp:go_negative_regulation_of_locomotion	276	-0.037973	-0.0048302	0.064078	0.72327
GO_bp:go_endosome_transport_via_multivesicular_body_sorting_pathway	18	-0.13228	-0.0043304	0.22322	0.72327
Curated_gene_sets:wei_mir34a_targets	137	-0.051353	-0.0046215	0.086606	0.72339
GO_bp:go_positive_regulation_of_phospholipase_a2_activity	5	-0.3735	-0.0064469	0.62988	0.72339
GO_bp:go_detection_of_visible_light	50	-0.087029	-0.004744	0.14674	0.72344
GO_bp:go_aerobic_electron_transport_chain	11	-0.15583	-0.0039888	0.26255	0.72358
Curated_gene_sets:cheok_response_to_mercaptopurine_and_hd_mtx_dn	23	-0.12686	-0.0046938	0.2137	0.72361
GO_bp:go_positive_regulation_of_lymphocyte_apoptotic_process	16	-0.14699	-0.0045373	0.2476	0.72363
GO_mf:go_interleukin_1_receptor_activity	6	-0.33224	-0.0062819	0.55948	0.72369
GO_bp:go_adherens_junction_assembly	85	-0.066038	-0.0046886	0.11117	0.72374
GO_bp:go_positive_regulation_of_cilium_assembly	25	-0.13005	-0.0050164	0.21894	0.72374
GO_bp:go_positive_regulation_of_interleukin_1_secretion	28	-0.12032	-0.0049111	0.20254	0.72375
GO_mf:go_intermediate_filament_binding	13	-0.16864	-0.0046925	0.28389	0.72375
Curated_gene_sets:reactome_post_translational_protein_modification	1225	-0.017694	-0.0046034	0.029768	0.72387
GO_bp:go_fatty_acid_beta_oxidation_using_acyl_coa_oxidase	13	-0.17219	-0.0047913	0.28958	0.72395
Curated_gene_sets:kegg_pyruvate_metabolism	37	-0.093249	-0.0043743	0.15677	0.72402
GO_bp:go_negative_regulation_of_sodium_ion_transmembrane_transport	13	-0.19307	-0.0053724	0.32456	0.72403
Curated_gene_sets:reactome_trna_processing_in_the_nucleus	52	-0.07891	-0.0043863	0.13256	0.72417
GO_bp:go_lymphocyte_differentiation	297	-0.036258	-0.0047814	0.060896	0.72421
GO_mf:go_fmn_binding	13	-0.14088	-0.0039202	0.23644	0.72436
GO_bp:go_peptidyl_lysine_methylation	113	-0.055291	-0.0045224	0.092754	0.72444
GO_mf:go_icosanoid_binding	4	-0.3768	-0.0058174	0.63173	0.72456
Curated_gene_sets:piontek_pkd1_targets_dn	10	-0.18393	-0.0044892	0.30797	0.72482
GO_mf:go_glutamate_gated_calcium_ion_channel_activity	5	-0.31648	-0.0054628	0.52978	0.72487
GO_mf:go_lysophospholipase_activity	20	-0.14965	-0.0051637	0.25049	0.72488
GO_mf:go_coreceptor_activity_involved_in_wnt_signaling_pathway	8	-0.22561	-0.0049255	0.37759	0.72491
Curated_gene_sets:pid_epo_pathway	31	-0.11028	-0.0047359	0.18455	0.72492
Curated_gene_sets:sato_silenced_by_methylation_in_pancreatic_cancer_1	344	-0.033263	-0.004714	0.055665	0.72493
Curated_gene_sets:reactome_scavenging_by_class_a_receptors	17	-0.15341	-0.0048808	0.25669	0.72495
GO_bp:go_regulation_of_viral_transcription	53	-0.080093	-0.0044946	0.134	0.72498
GO_cc:go_lsm1_7_pat1_complex	5	-0.26893	-0.0046419	0.44992	0.72498
Curated_gene_sets:johansson_brain_cancer_early_vs_late_dn	38	-0.10133	-0.0048169	0.16948	0.72503
GO_bp:go_mrna_transcription	18	-0.11927	-0.0039047	0.19941	0.72511
GO_bp:go_positive_regulation_of_metalloendopeptidase_activity	2	-0.42787	-0.0046714	0.71456	0.72534
GO_bp:go_serine_phosphorylation_of_stat_protein	15	-0.19925	-0.005955	0.33267	0.72538
GO_bp:go_regulation_of_mast_cell_activation_involved_in_immune_response	27	-0.12075	-0.0048401	0.20154	0.72545
GO_cc:go_platelet_dense_tubular_network_membrane	9	-0.22099	-0.005117	0.3687	0.72553
GO_bp:go_cardiac_muscle_tissue_morphogenesis	60	-0.084713	-0.005057	0.14132	0.72556
Curated_gene_sets:martinez_rb1_and_tp53_targets_dn	508	-0.02694	-0.0046163	0.044932	0.7256
Curated_gene_sets:reactome_ptk6_expression	4	-0.33476	-0.0051684	0.5582	0.72565
GO_bp:go_androgen_metabolic_process	13	-0.16421	-0.0045692	0.27374	0.7257
GO_bp:go_interleukin_6_secretion	34	-0.1105	-0.0049694	0.18416	0.72575
GO_mf:go_guanyl_nucleotide_exchange_factor_activity	196	-0.043421	-0.0046657	0.072361	0.72576
GO_bp:go_renal_absorption	12	-0.19283	-0.0051553	0.32134	0.72577
Curated_gene_sets:reactome_cs_ds_degradation	12	-0.16743	-0.0044762	0.279	0.72578
GO_bp:go_negative_regulation_of_leukocyte_migration	41	-0.093951	-0.0046388	0.15651	0.72583
GO_bp:go_nitric_oxide_biosynthetic_process	58	-0.077816	-0.0045674	0.12963	0.72584
Curated_gene_sets:lee_liver_cancer_ciprofibrate_dn	63	-0.072611	-0.0044412	0.12094	0.72587
GO_bp:go_protein_homotetramerization	78	-0.061708	-0.0041978	0.10277	0.72588
Curated_gene_sets:murakami_uv_response_1hr_up	13	-0.17701	-0.0049254	0.2948	0.72589
Curated_gene_sets:reactome_aquaporin_mediated_transport	46	-0.091327	-0.0047756	0.15204	0.72596
Curated_gene_sets:roy_wound_blood_vessel_up	40	-0.10445	-0.005094	0.1737	0.72618
GO_mf:go_phosphatidylinositol_4_phosphate_binding	24	-0.11263	-0.0042568	0.18726	0.72622
GO_cc:go_acrosomal_vesicle	92	-0.064023	-0.004728	0.10637	0.72636
GO_bp:go_maturation_of_5_8s_rrna_from_tricistronic_rrna_transcript_ssu_rrna_5_8s_rrna_lsu_rrna_	19	-0.1396	-0.0046953	0.23193	0.72637
GO_bp:go_bone_trabecula_formation	10	-0.1875	-0.0045762	0.31152	0.72637
Curated_gene_sets:kokkinakis_methionine_deprivation_96hr_up	109	-0.058941	-0.0047354	0.097904	0.72642
GO_bp:go_nucleotide_binding_domain_leucine_rich_repeat_containing_receptor_signaling_pathway	29	-0.12086	-0.0050205	0.20074	0.72643
GO_mf:go_oxo_acid_lyase_activity	6	-0.21618	-0.0040876	0.35895	0.7265
Curated_gene_sets:castellano_hras_and_nras_targets_up	3	-0.36918	-0.0049363	0.61283	0.72655
Curated_gene_sets:biocarta_erbb4_pathway	7	-0.26071	-0.0053243	0.43268	0.72659
Curated_gene_sets:biocarta_gsk3_pathway	15	-0.1564	-0.0046744	0.25942	0.7267
Curated_gene_sets:shi_sparc_targets_dn	10	-0.2088	-0.0050961	0.34632	0.72671
Curated_gene_sets:durchdewald_skin_carcinogenesis_up	65	-0.075605	-0.0046969	0.12539	0.72672
GO_bp:go_positive_regulation_of_chemokine_c_x_c_motif_ligand_2_production	8	-0.23671	-0.0051676	0.39257	0.72673
GO_bp:go_positive_regulation_of_immunoglobulin_production	39	-0.099973	-0.0048145	0.16577	0.72677
Curated_gene_sets:tooker_gemcitabine_resistance_dn	115	-0.055968	-0.0046178	0.092784	0.72681
GO_bp:go_t_tubule_organization	6	-0.27323	-0.0051661	0.45287	0.72685
GO_mf:go_structural_constituent_of_cytoskeleton	82	-0.070713	-0.0049315	0.11717	0.72691
GO_bp:go_ribose_phosphate_biosynthetic_process	148	-0.049134	-0.0045944	0.081396	0.72695
GO_bp:go_membrane_fusion	129	-0.054589	-0.0047684	0.090428	0.72697
GO_bp:go_negative_regulation_of_supramolecular_fiber_organization	107	-0.055919	-0.0044515	0.092558	0.72712
GO_bp:go_regulation_of_glutamate_secretion	15	-0.17409	-0.0052031	0.28802	0.72721
Curated_gene_sets:reactome_regulation_of_tp53_activity_through_methylation	18	-0.1344	-0.0043998	0.2223	0.72726
GO_bp:go_response_to_osmotic_stress	70	-0.076224	-0.0049133	0.12608	0.72727
Curated_gene_sets:lim_mammary_luminal_mature_up	97	-0.062918	-0.0047703	0.10403	0.72735
GO_cc:go_mcm_complex	11	-0.17183	-0.0043985	0.28403	0.7274
GO_cc:go_gator2_complex	10	-0.19256	-0.0046998	0.3182	0.72746
GO_bp:go_response_to_fluoride	5	-0.29196	-0.0050394	0.48231	0.72752
Curated_gene_sets:reactome_activation_of_rac1_downstream_of_nmdars	7	-0.23477	-0.0047944	0.38778	0.72754
Curated_gene_sets:borczuk_malignant_mesothelioma_dn	83	-0.068366	-0.0047967	0.11288	0.72762
GO_bp:go_neuron_death_in_response_to_oxidative_stress	21	-0.13858	-0.0048999	0.22875	0.72768
GO_mf:go_atp_dependent_microtubule_motor_activity_minus_end_directed	18	-0.14467	-0.004736	0.23869	0.72777
GO_bp:go_vascular_process_in_circulatory_system	136	-0.054649	-0.0049004	0.090048	0.72803
GO_mf:go_acylglycerol_lipase_activity	8	-0.19967	-0.0043591	0.32889	0.7281
Curated_gene_sets:boyault_liver_cancer_subclass_g1_up	105	-0.058112	-0.0045829	0.095687	0.72817
GO_cc:go_atg1_ulk1_kinase_complex	8	-0.23061	-0.0050347	0.3794	0.72835
GO_bp:go_regulation_of_regulated_secretory_pathway	139	-0.051617	-0.0046788	0.084904	0.72838
GO_bp:go_regulation_of_myeloid_leukocyte_mediated_immunity	46	-0.094308	-0.0049314	0.15505	0.72848
GO_bp:go_deadenylation_dependent_decapping_of_nuclear_transcribed_mrna	10	-0.21041	-0.0051355	0.34553	0.72871
GO_bp:go_negative_regulation_of_lipopolysaccharide_mediated_signaling_pathway	12	-0.16265	-0.0043484	0.2671	0.72871
GO_bp:go_positive_regulation_of_microglial_cell_activation	9	-0.22796	-0.0052784	0.37419	0.7288
Curated_gene_sets:reactome_notch1_intracellular_domain_regulates_transcription	40	-0.10405	-0.0050746	0.17075	0.72886
Curated_gene_sets:chiang_liver_cancer_subclass_unannotated_up	78	-0.075541	-0.0051388	0.12394	0.7289
Curated_gene_sets:chemnitz_response_to_prostaglandin_e2_up	128	-0.05182	-0.004509	0.085009	0.72892
GO_mf:go_triglyceride_lipase_activity	16	-0.16731	-0.0051645	0.27445	0.72894
GO_cc:go_ruffle_membrane	89	-0.067096	-0.0048739	0.11002	0.72902
GO_bp:go_negative_regulation_of_osteoblast_proliferation	9	-0.22183	-0.0051366	0.36372	0.72903
GO_bp:go_schwann_cell_migration	3	-0.38334	-0.0051257	0.62845	0.72906
Curated_gene_sets:gross_hypoxia_via_hif1a_dn	95	-0.064515	-0.0048409	0.1057	0.72918
GO_bp:go_regulation_of_ruffle_assembly	27	-0.1183	-0.0047422	0.19383	0.72918
GO_bp:go_regulation_of_muscle_hypertrophy	51	-0.093111	-0.0051259	0.15253	0.72921
GO_cc:go_nbaf_complex	14	-0.14705	-0.0042461	0.24084	0.72926
Curated_gene_sets:kaab_failed_heart_atrium_up	29	-0.12209	-0.0050718	0.19993	0.72929
Curated_gene_sets:biocarta_cell2cell_pathway	10	-0.19685	-0.0048044	0.32232	0.72931
GO_mf:go_ligase_activity_forming_carbon_oxygen_bonds	38	-0.10143	-0.0048218	0.16607	0.72932
Curated_gene_sets:ivanova_hematopoiesis_intermediate_progenitor	119	-0.053621	-0.0044999	0.087783	0.72934
Curated_gene_sets:pid_il12_2pathway	51	-0.085642	-0.0047147	0.14019	0.72936
GO_bp:go_positive_regulation_of_cell_proliferation_involved_in_heart_morphogenesis	4	-0.39109	-0.0060381	0.6399	0.72945
GO_bp:go_protein_localization_to_kinetochore	15	-0.15711	-0.0046957	0.25701	0.72949
Curated_gene_sets:reactome_pi_3k_cascade:fgfr3	15	-0.17005	-0.0050824	0.27814	0.72952
GO_bp:go_regulation_of_protein_lipidation	5	-0.2879	-0.0049695	0.47069	0.72962
GO_bp:go_pyrimidine_containing_compound_biosynthetic_process	47	-0.086019	-0.0045465	0.14061	0.72965
GO_bp:go_regulation_of_metal_ion_transport	318	-0.035808	-0.0048829	0.058529	0.72966
GO_bp:go_response_to_amino_acid_starvation	45	-0.096661	-0.0049994	0.15794	0.72973
Curated_gene_sets:weigel_oxidative_stress_by_tbh_and_h2o2	34	-0.11148	-0.0050136	0.18206	0.72983
GO_bp:go_fatty_acid_elongation_saturated_fatty_acid	6	-0.25889	-0.0048951	0.42268	0.72989
GO_mf:go_3_oxo_arachidoyl_coa_synthase_activity	6	-0.25889	-0.0048951	0.42268	0.72989
GO_mf:go_pseudouridine_synthase_activity	11	-0.16766	-0.0042918	0.27371	0.72991
Curated_gene_sets:lindstedt_dendritic_cell_maturation_a	54	-0.091044	-0.0051569	0.1486	0.72996
GO_bp:go_negative_regulation_of_cytokine_production_involved_in_inflammatory_response	13	-0.15793	-0.0043944	0.25774	0.72997
GO_bp:go_ruffle_organization	48	-0.086484	-0.0046193	0.14113	0.72998
GO_bp:go_female_gamete_generation	117	-0.057411	-0.0047776	0.093647	0.73008
GO_bp:go_negative_regulation_of_interferon_gamma_production	30	-0.12235	-0.0051694	0.19947	0.73019
GO_bp:go_nitric_oxide_mediated_signal_transduction	25	-0.13435	-0.0051822	0.21902	0.73019
GO_bp:go_regulation_of_homotypic_cell_cell_adhesion	22	-0.14344	-0.0051907	0.23372	0.73029
Curated_gene_sets:pid_hif1a_pathway	18	-0.13716	-0.0044903	0.22342	0.73036
GO_bp:go_er_nucleus_signaling_pathway	39	-0.1088	-0.0052397	0.1772	0.73039
GO_bp:go_tumor_necrosis_factor_biosynthetic_process	21	-0.14565	-0.0051499	0.2372	0.73041
GO_cc:go_cytoplasmic_exosome_rnase_complex_	13	-0.15218	-0.0042344	0.24781	0.73042
Curated_gene_sets:pid_er_nongenomic_pathway	38	-0.093126	-0.004427	0.15163	0.73044
Curated_gene_sets:gaussmann_mll_af4_fusion_targets_a_up	162	-0.051804	-0.0050659	0.084316	0.73052
GO_cc:go_dna_polymerase_complex	14	-0.18236	-0.0052658	0.2968	0.73053
GO_mf:go_cuprous_ion_binding	5	-0.33682	-0.0058139	0.54813	0.73055
Curated_gene_sets:sheth_liver_cancer_vs_txnip_loss_pam2	141	-0.054284	-0.0049555	0.08833	0.73057
GO_mf:go_oxidoreductase_activity_acting_on_paired_donors_with_oxidation_of_a_pair_of_donors_resulting_in_the_reduction_of_molecular_oxygen_to_two_molecules_of_water	5	-0.33128	-0.0057182	0.53886	0.73065
GO_bp:go_negative_regulation_by_host_of_viral_transcription	11	-0.18357	-0.0046989	0.29857	0.73066
Curated_gene_sets:pid_s1p_meta_pathway	19	-0.14112	-0.0047464	0.22928	0.73088
Curated_gene_sets:pid_thrombin_par4_pathway	15	-0.15007	-0.0044854	0.24381	0.7309
GO_mf:go_phosphatidylinositol_4_5_bisphosphate_5_phosphatase_activity	7	-0.21916	-0.0044757	0.35603	0.73091
GO_mf:go_immunoglobulin_receptor_activity	4	-0.3119	-0.0048155	0.50658	0.73095
GO_bp:go_tube_morphogenesis	719	-0.024352	-0.0049322	0.039499	0.73122
Curated_gene_sets:bystrykh_hematopoiesis_stem_cell_and_brain_qtl_trans	138	-0.054185	-0.004894	0.087848	0.73131
Curated_gene_sets:biocarta_met_pathway	30	-0.10933	-0.0046191	0.17725	0.73132
GO_bp:go_proton_transporting_two_sector_atpase_complex_assembly	10	-0.20712	-0.0050553	0.33571	0.73137
Curated_gene_sets:khetchoumian_trim24_targets_up	41	-0.093037	-0.0045937	0.15077	0.7314
GO_cc:go_ikappab_kinase_complex	5	-0.34009	-0.0058703	0.55112	0.73141
Curated_gene_sets:jiang_tip30_targets_up	40	-0.10253	-0.0050002	0.16612	0.73143
Curated_gene_sets:jazag_tgfb1_signaling_up	87	-0.065581	-0.0047104	0.10625	0.73145
GO_bp:go_type_b_pancreatic_cell_proliferation	16	-0.15588	-0.0048114	0.25238	0.73158
Curated_gene_sets:reactome_tfap2_ap_2_family_regulates_transcription_of_growth_factors_and_their_receptors	11	-0.21683	-0.0055502	0.35057	0.73187
Curated_gene_sets:florio_human_neocortex	34	-0.11315	-0.0050885	0.18286	0.73196
Curated_gene_sets:rodrigues_thyroid_carcinoma_anaplastic_dn	456	-0.03039	-0.0049416	0.049107	0.73199
GO_bp:go_spermatid_differentiation	127	-0.05671	-0.0049154	0.091635	0.732
Curated_gene_sets:basso_hairy_cell_leukemia_dn	5	-0.30482	-0.0052615	0.49246	0.73203
GO_bp:go_positive_regulation_of_leukocyte_cell_cell_adhesion	190	-0.047146	-0.0049887	0.076148	0.73208
GO_bp:go_selective_autophagy	44	-0.094897	-0.0048535	0.15327	0.73209
GO_bp:go_regulation_of_extrinsic_apoptotic_signaling_pathway	136	-0.055532	-0.0049795	0.089647	0.73219
GO_bp:go_negative_regulation_of_t_cell_differentiation_in_thymus	8	-0.2461	-0.0053727	0.39716	0.73225
Curated_gene_sets:yang_breast_cancer_esr1_bulk_dn	21	-0.15126	-0.0053482	0.24392	0.73241
GO_bp:go_regulation_of_cd4_positive_alpha_beta_t_cell_differentiation	40	-0.10265	-0.0050063	0.16546	0.7325
GO_mf:go_antioxidant_activity	73	-0.06957	-0.0045791	0.112	0.73275
Curated_gene_sets:radaeva_response_to_ifna1_dn	8	-0.2294	-0.0050082	0.36923	0.73279
GO_bp:go_hypoxia_inducible_factor_1alpha_signaling_pathway	3	-0.41079	-0.0054927	0.66093	0.73287
Curated_gene_sets:lockwood_amplified_in_lung_cancer	194	-0.048275	-0.005161	0.07765	0.73292
GO_bp:go_poly_n_acetyllactosamine_biosynthetic_process	8	-0.20793	-0.0045394	0.33435	0.73299
Curated_gene_sets:vilimas_notch1_targets_up	47	-0.093733	-0.0049542	0.15071	0.733
Curated_gene_sets:kyng_dna_damage_by_uv	49	-0.083534	-0.0045078	0.13424	0.73312
Curated_gene_sets:reactome_pecam1_interactions	12	-0.20337	-0.0054371	0.32679	0.73313
GO_bp:go_negative_regulation_of_t_helper_1_type_immune_response	7	-0.27139	-0.0055424	0.4358	0.73327
Curated_gene_sets:kegg_porphyrin_and_chlorophyll_metabolism	35	-0.13705	-0.0062533	0.22006	0.73328
GO_bp:go_regulation_of_macrophage_activation	50	-0.095359	-0.0051981	0.15308	0.73333
GO_cc:go_nucleolar_ribonuclease_p_complex	4	-0.31515	-0.0048656	0.50546	0.73351
GO_bp:go_regulation_of_glial_cell_migration	13	-0.18922	-0.0052651	0.30344	0.73354
Curated_gene_sets:karakas_tgfb1_signaling	17	-0.14342	-0.0045631	0.22989	0.73364
GO_bp:go_axon_extension	98	-0.068463	-0.0052172	0.10965	0.7338
GO_bp:go_natural_killer_cell_chemotaxis	9	-0.20856	-0.0048293	0.33392	0.73388
GO_bp:go_positive_regulation_of_voltage_gated_calcium_channel_activity	11	-0.194	-0.0049659	0.31038	0.73402
GO_bp:go_protein_autoubiquitination	60	-0.077949	-0.0046532	0.1247	0.73404
GO_bp:go_sperm_capacitation	26	-0.13012	-0.0051184	0.20806	0.73414
GO_cc:go_high_density_lipoprotein_particle	23	-0.13456	-0.0049788	0.2151	0.7342
Curated_gene_sets:zhan_late_differentiation_genes_up	26	-0.11383	-0.0044775	0.1818	0.73437
Curated_gene_sets:reactome_chaperone_mediated_autophagy	12	-0.18692	-0.0049973	0.29855	0.73437
GO_bp:go_cellular_response_to_insulin_stimulus	191	-0.043715	-0.0046377	0.069767	0.73453
Curated_gene_sets:ingram_shh_targets_up	103	-0.064175	-0.0050129	0.10241	0.73454
GO_bp:go_positive_regulation_of_microtubule_binding	4	-0.36296	-0.0056038	0.57922	0.73455
GO_bp:go_midgut_development	11	-0.21076	-0.005395	0.33608	0.73471
GO_bp:go_intermembrane_lipid_transfer	9	-0.16907	-0.0039148	0.26942	0.73484
GO_bp:go_negative_regulation_of_organelle_assembly	31	-0.11352	-0.0048754	0.18081	0.73494
Curated_gene_sets:biocarta_eif4_pathway	23	-0.14875	-0.0055039	0.2369	0.73496
Curated_gene_sets:vecchi_gastric_cancer_early_up	363	-0.034151	-0.0049688	0.054378	0.735
Curated_gene_sets:hahtola_mycosis_fungoides_up	13	-0.18217	-0.0050691	0.29003	0.73503
Curated_gene_sets:valk_aml_with_t_8_21_translocation	4	-0.34786	-0.0053707	0.55337	0.7352
Curated_gene_sets:reactome_nucleosome_assembly	43	-0.10666	-0.0053927	0.16964	0.73522
GO_mf:go_nitric_oxide_synthase_regulator_activity	8	-0.23568	-0.0051452	0.37485	0.73523
Curated_gene_sets:kobayashi_response_to_romidepsin	17	-0.15458	-0.004918	0.24563	0.73542
GO_bp:go_response_to_interferon_beta	20	-0.15229	-0.0052551	0.24175	0.73564
GO_bp:go_intracellular_steroid_hormone_receptor_signaling_pathway	112	-0.059067	-0.0048099	0.093698	0.73578
Curated_gene_sets:lindgren_bladder_cancer_cluster_2a_up	7	-0.26688	-0.0054502	0.42322	0.73584
Curated_gene_sets:liu_il13_priming_model	14	-0.1805	-0.005212	0.28616	0.7359
GO_mf:go_transferase_activity_transferring_sulfur_containing_groups	57	-0.087952	-0.0051178	0.13942	0.73592
GO_bp:go_interkinetic_nuclear_migration	5	-0.35199	-0.0060757	0.55747	0.73611
Curated_gene_sets:zhan_multiple_myeloma_cd1_up	38	-0.10295	-0.004894	0.163	0.73616
GO_cc:go_catenin_complex	26	-0.14448	-0.0056832	0.22872	0.73619
Curated_gene_sets:takao_response_to_uvb_radiation_dn	84	-0.072297	-0.0051029	0.11443	0.73625
GO_bp:go_regulation_of_mitochondrial_fusion	8	-0.20983	-0.004581	0.33198	0.73632
Curated_gene_sets:moreaux_multiple_myeloma_by_taci_up	298	-0.037753	-0.0049867	0.059636	0.73665
Curated_gene_sets:hu_genotoxin_action_direct_vs_indirect_4hr	32	-0.10348	-0.004515	0.16346	0.73665
GO_cc:go_extrinsic_component_of_mitochondrial_inner_membrane	13	-0.16426	-0.0045707	0.25928	0.7368
GO_bp:go_protein_localization_to_non_motile_cilium	12	-0.20595	-0.005506	0.32507	0.73681
Curated_gene_sets:huang_gata2_targets_dn	62	-0.081977	-0.0049742	0.12936	0.73685
GO_bp:go_t_cell_cytokine_production	35	-0.11284	-0.0051484	0.17805	0.73687
GO_bp:go_bleb_assembly	11	-0.19824	-0.0050745	0.31256	0.73703
GO_bp:go_positive_regulation_of_type_2_immune_response	15	-0.16635	-0.004972	0.26205	0.73722
GO_bp:go_regulatory_t_cell_differentiation	25	-0.13983	-0.0053938	0.22018	0.7373
GO_bp:go_atp_hydrolysis_coupled_cation_transmembrane_transport	50	-0.086866	-0.0047351	0.13675	0.73735
GO_bp:go_regulation_of_toll_like_receptor_signaling_pathway	61	-0.084964	-0.0051139	0.13358	0.73762
Curated_gene_sets:tomida_metastasis_up	21	-0.13675	-0.0048353	0.21496	0.73767
Curated_gene_sets:reactome_met_activates_ptk2_signaling	30	-0.12421	-0.0052479	0.19523	0.73768
GO_mf:go_nucleoside_diphosphate_kinase_activity	16	-0.15182	-0.0046862	0.23851	0.73778
GO_bp:go_atp_dependent_chromatin_remodeling	67	-0.077545	-0.0048906	0.12176	0.73789
GO_bp:go_regulation_of_oxidoreductase_activity	79	-0.070921	-0.0048552	0.11133	0.73794
Curated_gene_sets:pid_integrin5_pathway	17	-0.14864	-0.0047292	0.2333	0.73797
Curated_gene_sets:reactome_termination_of_translesion_dna_synthesis	27	-0.12177	-0.0048809	0.19099	0.73811
Curated_gene_sets:zwang_egf_persistently_up	30	-0.1224	-0.0051715	0.19196	0.73814
GO_bp:go_response_to_hyperoxia	16	-0.15401	-0.0047539	0.24126	0.73838
GO_mf:go_sphingosine_1_phosphate_receptor_activity	5	-0.30055	-0.0051878	0.47074	0.73841
GO_bp:go_negative_regulation_of_mapk_cascade	153	-0.053436	-0.0050796	0.083678	0.73845
GO_bp:go_regulation_of_keratinocyte_migration	14	-0.18024	-0.0052044	0.28225	0.73845
Curated_gene_sets:amit_egf_response_40_hela	35	-0.10511	-0.0047958	0.16455	0.73851
GO_bp:go_activation_of_protein_kinase_activity	293	-0.039185	-0.005133	0.061338	0.73853
GO_bp:go_acylglycerol_transport	4	-0.39155	-0.0060452	0.61274	0.73859
Curated_gene_sets:zhou_inflammatory_response_fima_up	409	-0.033119	-0.0051077	0.051826	0.7386
GO_cc:go_lsm2_8_complex	7	-0.27084	-0.0055312	0.42357	0.73873
GO_bp:go_dna_topological_change	10	-0.1952	-0.0047642	0.30508	0.73886
GO_bp:go_positive_regulation_of_mitotic_cell_cycle	130	-0.056934	-0.0049923	0.088861	0.73914
GO_bp:go_negative_regulation_of_macrophage_derived_foam_cell_differentiation	12	-0.19952	-0.0053342	0.31138	0.73916
GO_bp:go_pulmonary_valve_morphogenesis	16	-0.18507	-0.0057126	0.28883	0.73916
GO_cc:go_er_membrane_protein_complex	8	-0.20792	-0.0045391	0.32441	0.7392
GO_bp:go_histone_h3_k4_demethylation_trimethyl_h3_k4_specific	3	-0.40709	-0.0054432	0.63511	0.73922
GO_bp:go_taxis	545	-0.030379	-0.0053857	0.04739	0.73925
Curated_gene_sets:reactome_defective_b4galt7_causes_eds_progeroid_type	15	-0.16981	-0.0050754	0.26488	0.73927
GO_bp:go_natural_killer_cell_mediated_immunity	55	-0.091588	-0.0052354	0.14281	0.73935
GO_bp:go_ectodermal_cell_differentiation	4	-0.31263	-0.0048267	0.4873	0.73941
Curated_gene_sets:pid_vegfr1_2_pathway	68	-0.083939	-0.0053331	0.13081	0.73945
GO_cc:go_arp2_3_protein_complex	11	-0.18631	-0.0047691	0.29028	0.7395
GO_bp:go_his_purkinje_system_development	4	-0.37465	-0.0057843	0.58348	0.73959
Curated_gene_sets:reactome_xenobiotics	23	-0.1356	-0.0050173	0.21117	0.73961
GO_bp:go_cellular_response_to_gamma_radiation	22	-0.12922	-0.0046764	0.20113	0.73971
GO_bp:go_branching_involved_in_labyrinthine_layer_morphogenesis	10	-0.20086	-0.0049025	0.31255	0.73978
Curated_gene_sets:reactome_positive_epigenetic_regulation_of_rrna_expression	68	-0.084654	-0.0053785	0.13164	0.73991
Curated_gene_sets:wang_response_to_forskolin_up	20	-0.13681	-0.0047207	0.21272	0.73992
GO_bp:go_vasculogenesis	65	-0.086512	-0.0053744	0.13451	0.73993
Curated_gene_sets:cairo_pml_targets_bound_by_myc_up	20	-0.15719	-0.0054239	0.24434	0.73999
GO_bp:go_response_to_forskolin	10	-0.23082	-0.0056336	0.35867	0.74006
Curated_gene_sets:stein_estrogen_response_not_via_esrra	17	-0.17484	-0.0055628	0.27165	0.74009
Curated_gene_sets:reactome_synthesis_of_dolichyl_phosphate	3	-0.37419	-0.0050033	0.58094	0.74024
GO_bp:go_response_to_food	31	-0.12127	-0.0052079	0.18806	0.74048
GO_bp:go_glycine_transport	10	-0.22665	-0.0055318	0.35131	0.74058
GO_mf:go_ras_guanyl_nucleotide_exchange_factor_activity	129	-0.059736	-0.0052179	0.092594	0.74058
GO_bp:go_lung_vasculature_development	6	-0.31834	-0.0060191	0.49329	0.74064
GO_bp:go_purine_nucleoside_diphosphate_metabolic_process	9	-0.20218	-0.0046815	0.31317	0.74073
Curated_gene_sets:reactome_the_nlrp3_inflammasome	13	-0.16729	-0.0046548	0.25908	0.74076
Curated_gene_sets:rodrigues_thyroid_carcinoma_anaplastic_up	637	-0.026507	-0.0050661	0.041048	0.74078
GO_cc:go_exosome_rnase_complex_	23	-0.12861	-0.0047587	0.19911	0.74083
GO_bp:go_vesicle_fusion_to_plasma_membrane	23	-0.13358	-0.0049425	0.20674	0.74089
Curated_gene_sets:naba_ecm_regulators	209	-0.046092	-0.0051124	0.071335	0.7409
GO_bp:go_cellular_response_to_glucagon_stimulus	21	-0.14416	-0.0050971	0.22309	0.74091
GO_mf:go_nucleocytoplasmic_carrier_activity	17	-0.16728	-0.0053222	0.2587	0.74105
GO_mf:go_complement_component_c3b_binding	3	-0.37172	-0.0049703	0.57484	0.74107
Curated_gene_sets:stanhill_hras_transfromation_up	4	-0.37479	-0.0057863	0.57914	0.74123
Curated_gene_sets:pid_syndecan_1_pathway	40	-0.10085	-0.0049185	0.15581	0.74127
GO_bp:go_androgen_receptor_signaling_pathway	50	-0.087724	-0.0047819	0.13552	0.74128
GO_mf:go_benzodiazepine_receptor_activity	9	-0.24114	-0.0055836	0.37249	0.7413
GO_mf:go_3_5_exodeoxyribonuclease_activity	10	-0.24573	-0.0059974	0.37941	0.74139
Curated_gene_sets:reactome_runx3_regulates_yap1_mediated_transcription	7	-0.26519	-0.0054158	0.40941	0.74142
GO_bp:go_positive_regulation_of_smoothened_signaling_pathway	28	-0.11931	-0.00487	0.18419	0.74142
GO_bp:go_lipoprotein_localization	15	-0.15971	-0.0047734	0.24654	0.74144
Curated_gene_sets:reactome_creb1_phosphorylation_through_the_activation_of_adenylate_cyclase	10	-0.19487	-0.0047562	0.30072	0.74151
GO_bp:go_negative_regulation_of_calcineurin_mediated_signaling	12	-0.1866	-0.0049888	0.28795	0.74152
GO_cc:go_actin_filament_bundle	59	-0.089535	-0.0053003	0.13815	0.74154
GO_bp:go_positive_regulation_of_leukocyte_mediated_immunity	117	-0.064061	-0.005331	0.098829	0.74157
Curated_gene_sets:lu_tumor_vasculature_up	24	-0.13611	-0.0051445	0.20997	0.74158
Curated_gene_sets:reactome_hyaluronan_metabolism	17	-0.15815	-0.0050316	0.24395	0.74159
Curated_gene_sets:geiss_response_to_dsrna_up	36	-0.10943	-0.0050635	0.16874	0.74166
GO_bp:go_protein_hydroxylation	24	-0.12859	-0.0048599	0.19823	0.74172
Curated_gene_sets:biocarta_wnt_lrp6_pathway	5	-0.31041	-0.005358	0.47852	0.74173
GO_bp:go_regulation_of_isotype_switching	33	-0.11434	-0.0050659	0.17608	0.74194
Curated_gene_sets:reactome_alternative_complement_activation	4	-0.41444	-0.0063985	0.63812	0.74198
GO_bp:go_regulation_of_cardiac_muscle_tissue_regeneration	2	-0.52352	-0.0057156	0.80606	0.74198
GO_bp:go_modification_of_morphology_or_physiology_of_other_organism_involved_in_symbiotic_interaction	95	-0.06634	-0.0049779	0.10214	0.74199
Curated_gene_sets:kegg_epithelial_cell_signaling_in_helicobacter_pylori_infection	61	-0.087333	-0.0052565	0.13438	0.74211
GO_cc:go_fanconi_anaemia_nuclear_complex	10	-0.19663	-0.004799	0.30248	0.74216
GO_mf:go_proton_transporting_atpase_activity_rotational_mechanism	21	-0.14777	-0.0052248	0.22728	0.74221
GO_bp:go_vitamin_transmembrane_transport	15	-0.15828	-0.0047307	0.24343	0.74222
GO_bp:go_cytidine_to_uridine_editing	12	-0.2316	-0.0061919	0.35604	0.74231
Curated_gene_sets:cairo_liver_development_dn	190	-0.047746	-0.0050522	0.07338	0.74236
GO_bp:go_notochord_development	16	-0.18473	-0.005702	0.28382	0.74243
GO_bp:go_embryonic_digestive_tract_morphogenesis	17	-0.16404	-0.0052191	0.25191	0.74253
Curated_gene_sets:biocarta_tel_pathway	16	-0.15662	-0.0048343	0.24039	0.74264
GO_bp:go_prostatic_bud_formation	8	-0.26886	-0.0058697	0.41245	0.74275
GO_bp:go_positive_regulation_of_phospholipid_transport	8	-0.2063	-0.0045038	0.31614	0.74297
Curated_gene_sets:chin_breast_cancer_copy_number_up	24	-0.13766	-0.0052031	0.21091	0.74303
Curated_gene_sets:reactome_signaling_by_notch1_in_cancer	49	-0.099762	-0.0053836	0.15284	0.74303
GO_bp:go_ribosomal_large_subunit_export_from_nucleus	7	-0.23513	-0.0048019	0.36023	0.74303
Curated_gene_sets:doane_breast_cancer_esr1_dn	37	-0.10718	-0.0050278	0.16406	0.74321
Curated_gene_sets:pid_trkr_pathway	60	-0.085118	-0.0050811	0.13008	0.74355
GO_bp:go_regulation_of_gamma_aminobutyric_acid_secretion	6	-0.30936	-0.0058493	0.47259	0.74363
Curated_gene_sets:reactome_tie2_signaling	19	-0.14165	-0.0047643	0.21637	0.74366
GO_mf:go_ribonuclease_activity	95	-0.068231	-0.0051198	0.10418	0.74374
GO_bp:go_motor_neuron_axon_guidance	20	-0.16665	-0.0057503	0.25423	0.74392
Curated_gene_sets:heller_silenced_by_methylation_dn	89	-0.070476	-0.0051195	0.10748	0.74399
Curated_gene_sets:reactome_signaling_by_fgfr2_in_disease	39	-0.096034	-0.0046248	0.14638	0.7441
GO_bp:go_regulation_of_natural_killer_cell_mediated_immunity	41	-0.10729	-0.0052976	0.16349	0.74417
Curated_gene_sets:mori_emu_myc_lymphoma_by_onset_time_up	99	-0.067802	-0.005193	0.10329	0.74422
Curated_gene_sets:golub_all_vs_aml_dn	21	-0.13208	-0.00467	0.20101	0.74443
Curated_gene_sets:worschech_tumor_rejection_up	48	-0.10785	-0.0057605	0.16413	0.74444
GO_bp:go_protein_folding_in_endoplasmic_reticulum	14	-0.17854	-0.0051555	0.27155	0.74457
Curated_gene_sets:takeda_targets_of_nup98_hoxa9_fusion_10d_up	159	-0.055947	-0.0054207	0.085085	0.74458
Curated_gene_sets:reactome_runx3_regulates_notch_signaling	12	-0.20407	-0.0054559	0.31021	0.74468
GO_bp:go_cell_motility	1345	-0.01969	-0.0053468	0.029929	0.74468
GO_bp:go_process_utilizing_autophagic_mechanism	431	-0.031448	-0.0049754	0.047768	0.74484
GO_bp:go_vitamin_transport	34	-0.11045	-0.0049672	0.16775	0.74487
Curated_gene_sets:lui_thyroid_cancer_pax8_pparg_dn	44	-0.1013	-0.0051808	0.15383	0.74489
GO_bp:go_positive_regulation_of_phagocytosis_engulfment	12	-0.19483	-0.0052087	0.29584	0.7449
Curated_gene_sets:massarweh_tamoxifen_resistance_up	509	-0.030656	-0.005258	0.04654	0.74495
GO_bp:go_olfactory_bulb_interneuron_differentiation	9	-0.25697	-0.0059502	0.39	0.74502
Curated_gene_sets:furukawa_dusp6_targets_pci35_up	59	-0.089416	-0.0052932	0.13565	0.7451
GO_bp:go_cardiac_ventricle_formation	6	-0.31226	-0.0059042	0.47361	0.74515
Curated_gene_sets:pid_hif1_tfpathway	55	-0.09394	-0.0053698	0.14243	0.74522
GO_bp:go_organophosphate_catabolic_process	113	-0.061852	-0.005059	0.093762	0.74526
Curated_gene_sets:wong_endmetrium_cancer_dn	67	-0.090483	-0.0057066	0.13713	0.74531
GO_bp:go_regulation_of_actin_filament_based_process	331	-0.037545	-0.0052213	0.056841	0.74554
GO_mf:go_methyl_cpg_binding	16	-0.14752	-0.0045534	0.22317	0.74568
Curated_gene_sets:biocarta_hswi_snf_pathway	11	-0.17901	-0.0045821	0.27079	0.74571
GO_mf:go_isocitrate_dehydrogenase_activity	4	-0.38507	-0.0059451	0.58251	0.74571
GO_bp:go_proton_transmembrane_transport	126	-0.059285	-0.0051184	0.08962	0.74585
GO_cc:go_nadph_oxidase_complex	8	-0.25421	-0.0055499	0.3842	0.74591
Curated_gene_sets:reactome_beta_oxidation_of_lauroyl_coa_to_decanoyl_coa_coa	5	-0.23543	-0.0040636	0.35557	0.74605
Curated_gene_sets:issaeva_mll2_targets	47	-0.10256	-0.0054207	0.15486	0.74609
Curated_gene_sets:bosco_interferon_induced_antiviral_module	68	-0.081797	-0.005197	0.12349	0.74614
Curated_gene_sets:wang_targets_of_mll_cbp_fusion_up	38	-0.10208	-0.0048525	0.15409	0.74615
GO_bp:go_regulation_of_mast_cell_chemotaxis	5	-0.31762	-0.0054825	0.47948	0.74615
Curated_gene_sets:farmer_breast_cancer_cluster_7	17	-0.16592	-0.0052789	0.25046	0.74616
GO_bp:go_interferon_gamma_production	93	-0.072239	-0.0053635	0.10905	0.74616
GO_bp:go_modulation_of_age_related_behavioral_decline	7	-0.30958	-0.0063223	0.46732	0.74616
GO_mf:go_atpase_inhibitor_activity	5	-0.28242	-0.0048748	0.42633	0.74616
GO_bp:go_cellular_response_to_ionizing_radiation	61	-0.080717	-0.0048583	0.1218	0.74623
GO_bp:go_positive_regulation_of_smooth_muscle_cell_migration	34	-0.12681	-0.0057029	0.1913	0.74629
GO_mf:go_aspartic_endopeptidase_activity_intramembrane_cleaving	5	-0.31989	-0.0055215	0.48255	0.7463
Curated_gene_sets:reactome_factors_involved_in_megakaryocyte_development_and_platelet_production	135	-0.059487	-0.0053147	0.089732	0.74631
GO_mf:go_gtp_dependent_protein_binding	19	-0.15013	-0.0050493	0.22635	0.74641
Curated_gene_sets:matzuk_cumulus_expansion	7	-0.30206	-0.0061686	0.45499	0.74661
Curated_gene_sets:zhan_multiple_myeloma_cd1_and_cd2_up	79	-0.073021	-0.0049989	0.10998	0.74662
GO_bp:go_snrna_modification	3	-0.4204	-0.0056212	0.6332	0.74663
Curated_gene_sets:collis_prkdc_substrates	19	-0.15721	-0.0052876	0.2367	0.7467
GO_mf:go_nad_p_h_oxidase_activity	7	-0.2122	-0.0043335	0.31949	0.74671
GO_bp:go_cdp_diacylglycerol_biosynthetic_process	11	-0.22017	-0.0056359	0.3312	0.7469
GO_cc:go_condensed_nuclear_chromosome	82	-0.07141	-0.0049802	0.10713	0.74748
Curated_gene_sets:reactome_runx1_regulates_expression_of_components_of_tight_junctions	4	-0.34743	-0.005364	0.52102	0.74756
GO_bp:go_positive_regulation_of_cell_cycle_g1_s_phase_transition	39	-0.10317	-0.0049683	0.15468	0.7476
Curated_gene_sets:marzec_il2_signaling_dn	33	-0.10736	-0.004757	0.16095	0.74763
Curated_gene_sets:pedersen_targets_of_611ctf_isoform_of_erbb2	72	-0.0844	-0.0055172	0.12648	0.7477
Curated_gene_sets:gerhold_adipogenesis_dn	51	-0.090047	-0.0049572	0.13493	0.74773
Curated_gene_sets:kang_fluorouracil_resistance_dn	14	-0.16942	-0.0048922	0.25382	0.74777
GO_bp:go_actin_filament_organization	352	-0.036333	-0.0052072	0.054431	0.74777
GO_bp:go_benzene_containing_compound_metabolic_process	11	-0.2148	-0.0054984	0.3216	0.7479
GO_bp:go_gtp_biosynthetic_process	8	-0.21156	-0.0046187	0.31657	0.74802
GO_bp:go_regulation_of_neuron_migration	32	-0.13126	-0.0057273	0.19636	0.74809
Curated_gene_sets:palomero_gsi_sensitivity_dn	3	-0.3728	-0.0049847	0.55745	0.74817
GO_cc:go_triglyceride_rich_plasma_lipoprotein_particle	18	-0.18063	-0.0059135	0.27005	0.74822
GO_bp:go_translesion_synthesis	37	-0.10424	-0.0048901	0.15584	0.74823
GO_bp:go_muscle_hypertrophy	78	-0.080118	-0.0054502	0.1197	0.74834
GO_cc:go_mitochondrial_tricarboxylic_acid_cycle_enzyme_complex	6	-0.24853	-0.0046992	0.37103	0.74851
GO_mf:go_cyclic_nucleotide_phosphodiesterase_activity	28	-0.13432	-0.0054827	0.20037	0.74867
GO_bp:go_actin_filament_polymerization	155	-0.052974	-0.0050682	0.078993	0.74876
GO_bp:go_regulation_of_branching_involved_in_lung_morphogenesis	5	-0.31703	-0.0054722	0.472	0.7491
GO_bp:go_epidermal_cell_differentiation	251	-0.049696	-0.0060329	0.073967	0.74916
Curated_gene_sets:heller_hdac_targets_silenced_by_methylation_dn	246	-0.043235	-0.0051968	0.064348	0.74917
Curated_gene_sets:faelt_b_cll_with_vh_rearrangements_dn	40	-0.11175	-0.0054498	0.1663	0.74919
Curated_gene_sets:reactome_leukotriene_receptors	3	-0.60226	-0.0080529	0.89607	0.74924
GO_mf:go_nodal_binding	2	-0.44897	-0.0049018	0.66784	0.74929
GO_bp:go_positive_regulation_of_platelet_activation	5	-0.34809	-0.0060084	0.51761	0.74936
GO_bp:go_regulation_of_lamellipodium_morphogenesis	10	-0.2399	-0.0058553	0.35675	0.74936
GO_bp:go_centromeric_sister_chromatid_cohesion	9	-0.2463	-0.0057031	0.36615	0.74942
Curated_gene_sets:barrier_colon_cancer_recurrence_up	38	-0.10994	-0.0052263	0.16342	0.74944
GO_bp:go_regulation_of_metalloendopeptidase_activity	6	-0.30236	-0.0057169	0.44939	0.74946
GO_mf:go_extracellular_matrix_constituent_conferring_elasticity	8	-0.25828	-0.0056386	0.3836	0.74961
Curated_gene_sets:pid_ilk_pathway	42	-0.10674	-0.005334	0.15844	0.74975
GO_mf:go_retinol_binding	12	-0.18479	-0.0049404	0.27427	0.74976
GO_mf:go_hydrolase_activity_acting_on_acid_anhydrides	826	-0.023676	-0.0051225	0.035138	0.74978
Curated_gene_sets:zhu_skil_targets_dn	8	-0.27033	-0.0059018	0.40096	0.74991
GO_bp:go_neuron_death_in_response_to_hydrogen_peroxide	5	-0.3053	-0.0052698	0.45242	0.7501
Curated_gene_sets:zhan_multiple_myeloma_pr_up	41	-0.11563	-0.0057093	0.17129	0.75018
GO_bp:go_positive_regulation_of_histone_h4_acetylation	7	-0.23487	-0.0047966	0.34791	0.75019
Curated_gene_sets:lui_thyroid_cancer_cluster_5	11	-0.20869	-0.0053418	0.30907	0.75022
GO_bp:go_negative_regulation_of_neurotransmitter_secretion	11	-0.16586	-0.0042456	0.24545	0.75039
GO_bp:go_regulation_of_extracellular_matrix_organization	35	-0.11136	-0.0050808	0.16477	0.75042
GO_bp:go_nuclear_chromosome_segregation	226	-0.045678	-0.0052657	0.067513	0.75066
GO_bp:go_activation_of_store_operated_calcium_channel_activity	5	-0.3537	-0.0061052	0.52269	0.75069
GO_mf:go_retinal_dehydrogenase_activity	8	-0.2538	-0.0055409	0.37496	0.75075
Curated_gene_sets:stegmeier_premitotic_cell_cycle_regulators	9	-0.19538	-0.0045241	0.28823	0.75106
GO_bp:go_rho_protein_signal_transduction	182	-0.052607	-0.0054494	0.077599	0.75109
GO_bp:go_positive_regulation_of_transcription_from_rna_polymerase_ii_promoter_in_response_to_endoplasmic_reticulum_stress	8	-0.21854	-0.0047712	0.32231	0.75113
GO_bp:go_trans_synaptic_signaling_by_trans_synaptic_complex	7	-0.26019	-0.0053136	0.38369	0.75115
Curated_gene_sets:biocarta_aman_pathway	14	-0.21427	-0.006187	0.31573	0.75131
GO_bp:go_response_to_hydrostatic_pressure	4	-0.30559	-0.0047181	0.44964	0.75163
Curated_gene_sets:reactome_uptake_and_actions_of_bacterial_toxins	26	-0.13141	-0.0051693	0.19332	0.75167
Curated_gene_sets:creighton_endocrine_therapy_resistance_1	438	-0.033218	-0.0052967	0.048853	0.75173
Curated_gene_sets:reactome_interleukin_4_and_interleukin_13_signaling	93	-0.075533	-0.0056081	0.11099	0.75192
GO_bp:go_cellular_response_to_leucine	10	-0.18811	-0.0045913	0.27628	0.75202
GO_bp:go_negative_regulation_of_sprouting_angiogenesis	22	-0.1543	-0.005584	0.22643	0.7522
Curated_gene_sets:reactome_signaling_by_scf_kit	44	-0.10058	-0.0051443	0.14752	0.75233
Curated_gene_sets:fontaine_thyroid_tumor_uncertain_malignancy_dn	24	-0.15247	-0.0057627	0.22357	0.75237
Curated_gene_sets:gyorffy_mitoxantrone_resistance	30	-0.13431	-0.0056743	0.19691	0.7524
Curated_gene_sets:amit_egf_response_60_mcf10a	28	-0.13408	-0.0054728	0.19656	0.75241
Curated_gene_sets:reactome_diseases_associated_with_glycosylation_precursor_biosynthesis	14	-0.16823	-0.0048576	0.24663	0.75241
GO_bp:go_aromatic_amino_acid_family_metabolic_process	10	-0.25035	-0.0061102	0.36693	0.75246
Curated_gene_sets:bacolod_resistance_to_alkylating_agents_dn	39	-0.11148	-0.0053688	0.16338	0.75248
Curated_gene_sets:mccabe_hoxc6_targets_cancer_dn	17	-0.17612	-0.0056034	0.25811	0.75248
Curated_gene_sets:reactome_defective_chst14_causes_eds_musculocontractural_type	6	-0.27684	-0.0052343	0.40558	0.75256
GO_mf:go_dna_secondary_structure_binding	21	-0.14562	-0.0051487	0.21329	0.7526
Curated_gene_sets:biocarta_ldl_pathway	6	-0.26616	-0.0050325	0.38974	0.75267
GO_bp:go_detoxification	107	-0.066162	-0.0052669	0.096877	0.75267
GO_bp:go_endonucleolytic_cleavage_involved_in_rrna_processing	10	-0.19427	-0.0047416	0.28443	0.7527
Curated_gene_sets:xu_gh1_exogenous_targets_dn	92	-0.076265	-0.0056321	0.11164	0.75274
Curated_gene_sets:reactome_trna_processing_in_the_mitochondrion	5	-0.28589	-0.0049347	0.41843	0.75277
Curated_gene_sets:iizuka_liver_cancer_progression_g2_g3_dn	7	-0.25405	-0.0051882	0.37171	0.75283
Curated_gene_sets:mikkelsen_pluripotent_state_up	8	-0.26016	-0.0056797	0.38067	0.75283
Curated_gene_sets:kegg_adipocytokine_signaling_pathway	60	-0.090574	-0.0054069	0.13251	0.75285
GO_bp:go_cellular_response_to_organic_cyclic_compound	473	-0.033096	-0.0054782	0.048378	0.75304
GO_bp:go_positive_regulation_of_t_helper_17_type_immune_response	10	-0.26226	-0.006401	0.38328	0.75309
Curated_gene_sets:vandesluis_normal_embryos_dn	13	-0.22088	-0.0061462	0.32273	0.75314
Curated_gene_sets:dittmer_pthlh_targets_dn	67	-0.082374	-0.0051952	0.12034	0.75317
GO_bp:go_negative_regulation_of_tubulin_deacetylation	3	-0.42399	-0.0056691	0.61933	0.75319
GO_bp:go_cellular_response_to_salt_stress	9	-0.23786	-0.0055077	0.34736	0.75325
Curated_gene_sets:nakayama_soft_tissue_tumors_pca2_dn	65	-0.087975	-0.0054653	0.12847	0.75326
Curated_gene_sets:pid_endothelin_pathway	58	-0.092867	-0.0054509	0.13556	0.75334
GO_mf:go_rna_polymerase_iii_type_3_promoter_dna_binding	4	-0.4393	-0.0067824	0.64113	0.75338
Curated_gene_sets:reactome_fbxw7_mutants_and_notch1_in_cancer	5	-0.35379	-0.0061067	0.51618	0.75345
GO_bp:go_negative_regulation_of_trophoblast_cell_migration	2	-0.5616	-0.0061314	0.81922	0.75349
GO_bp:go_cardiac_cell_development	78	-0.082886	-0.0056384	0.12088	0.75355
Curated_gene_sets:doane_response_to_androgen_dn	209	-0.047269	-0.0052429	0.068917	0.7536
Curated_gene_sets:reactome_retrograde_transport_at_the_trans_golgi_network	46	-0.096716	-0.0050573	0.14101	0.7536
Curated_gene_sets:zhan_multiple_myeloma_cd1_vs_cd2_dn	51	-0.10258	-0.0056472	0.14952	0.75366
Curated_gene_sets:reactome_regulation_by_c_flip	11	-0.19589	-0.0050143	0.28522	0.75389
GO_bp:go_nonribosomal_peptide_biosynthetic_process	17	-0.15832	-0.005037	0.23048	0.75392
GO_cc:go_transcriptionally_active_chromatin	22	-0.14115	-0.0051079	0.20545	0.75396
GO_bp:go_negative_regulation_of_epinephrine_secretion	2	-0.56918	-0.0062141	0.82835	0.75399
Curated_gene_sets:smid_breast_cancer_relapse_in_pleura_up	6	-0.30942	-0.0058504	0.45027	0.75401
GO_mf:go_scavenger_receptor_activity	48	-0.10646	-0.0056863	0.15484	0.75413
GO_bp:go_lytic_vacuole_organization	48	-0.096666	-0.0051631	0.14054	0.75421
Curated_gene_sets:krishnan_furin_targets_dn	10	-0.20528	-0.0050103	0.29819	0.7544
Curated_gene_sets:odonnell_targets_of_myc_and_tfrc_up	72	-0.083374	-0.0054501	0.121	0.75459
Curated_gene_sets:petrova_endothelium_lymphatic_vs_blood_up	119	-0.066369	-0.0055697	0.096302	0.75464
GO_bp:go_tendon_development	5	-0.35993	-0.0062127	0.52191	0.75478
GO_bp:go_carnitine_biosynthetic_process	4	-0.35056	-0.0054124	0.50815	0.75486
GO_bp:go_cellular_response_to_hormone_stimulus	597	-0.028723	-0.0053209	0.041626	0.7549
GO_bp:go_schwann_cell_development	25	-0.15389	-0.0059359	0.22282	0.7551
GO_bp:go_receptor_mediated_endocytosis	258	-0.044141	-0.0054316	0.06386	0.75528
GO_bp:go_embryonic_skeletal_joint_morphogenesis	9	-0.25056	-0.0058018	0.36243	0.75532
GO_bp:go_negative_regulation_of_cell_killing	17	-0.1838	-0.0058479	0.26573	0.75543
GO_bp:go_isotype_switching_to_igg_isotypes	13	-0.18485	-0.0051437	0.26718	0.75549
Curated_gene_sets:cromer_metastasis_up	52	-0.098853	-0.0054949	0.14287	0.7555
GO_bp:go_vitamin_catabolic_process	11	-0.23739	-0.0060765	0.34283	0.75566
GO_bp:go_regulation_of_neuronal_action_potential	4	-0.31032	-0.004791	0.4481	0.75569
GO_bp:go_olfactory_lobe_development	26	-0.1524	-0.0059948	0.22005	0.7557
GO_bp:go_positive_regulation_of_histone_h3_k9_acetylation	6	-0.29863	-0.0056464	0.43107	0.75576
GO_cc:go_basement_membrane	84	-0.081531	-0.0057546	0.11769	0.75576
GO_bp:go_positive_regulation_of_natural_killer_cell_activation	19	-0.15942	-0.0053619	0.22994	0.75594
GO_bp:go_response_to_dietary_excess	21	-0.1644	-0.0058126	0.23707	0.75598
Curated_gene_sets:benporath_es_1	325	-0.039083	-0.0053867	0.056342	0.75605
Curated_gene_sets:onder_cdh1_targets_2_dn	410	-0.036354	-0.0056132	0.052406	0.75606
GO_bp:go_protein_mannosylation	20	-0.14495	-0.0050016	0.20893	0.75608
GO_bp:go_entrainment_of_circadian_clock_by_photoperiod	19	-0.15702	-0.0052812	0.22631	0.7561
GO_bp:go_cellular_response_to_peptide_hormone_stimulus	271	-0.041709	-0.005258	0.060113	0.75611
GO_mf:go_histone_kinase_activity	17	-0.16898	-0.0053762	0.24341	0.75622
Curated_gene_sets:reactome_dna_double_strand_break_repair	139	-0.059119	-0.0053589	0.085141	0.75627
GO_bp:go_trna_threonylcarbamoyladenosine_metabolic_process	13	-0.17232	-0.0047951	0.24817	0.75628
GO_bp:go_positive_regulation_of_reactive_oxygen_species_biosynthetic_process	41	-0.1052	-0.0051944	0.15148	0.75631
Curated_gene_sets:turashvili_breast_carcinoma_ductal_vs_lobular_dn	3	-0.41033	-0.0054866	0.59082	0.75632
GO_mf:go_icosatetraenoic_acid_binding	3	-0.54037	-0.0072253	0.778	0.75633
GO_mf:go_arachidonic_acid_binding	3	-0.54037	-0.0072253	0.778	0.75633
Curated_gene_sets:reactome_signaling_by_receptor_tyrosine_kinases	434	-0.0346	-0.0054925	0.049772	0.75652
GO_bp:go_positive_regulation_of_homotypic_cell_cell_adhesion	5	-0.36616	-0.0063202	0.52672	0.75652
GO_mf:go_aromatase_activity	18	-0.16145	-0.0052856	0.23224	0.75653
Curated_gene_sets:kim_mycn_amplification_targets_up	80	-0.0847	-0.0058349	0.12178	0.75663
Curated_gene_sets:kegg_homologous_recombination	26	-0.12248	-0.004818	0.1761	0.75664
GO_bp:go_negative_regulation_of_multicellular_organismal_process	1000	-0.023757	-0.0056245	0.034152	0.75666
GO_bp:go_transposition	26	-0.15183	-0.0059723	0.21823	0.75669
GO_bp:go_regulation_of_wound_healing_spreading_of_epidermal_cells	6	-0.31963	-0.0060434	0.45914	0.75682
GO_bp:go_interleukin_1_alpha_secretion	5	-0.37136	-0.0064101	0.53332	0.75688
GO_bp:go_rrna_transport	5	-0.27661	-0.0047746	0.39721	0.7569
GO_bp:go_positive_regulation_of_potassium_ion_transport	34	-0.13028	-0.0058589	0.18705	0.75693
GO_mf:go_polysaccharide_binding	17	-0.18638	-0.00593	0.26753	0.757
GO_bp:go_positive_regulation_of_keratinocyte_differentiation	12	-0.20123	-0.0053797	0.2887	0.75709
GO_bp:go_regulation_of_phosphorus_metabolic_process	1404	-0.019748	-0.0054686	0.028311	0.75726
GO_bp:go_membrane_repolarization_during_action_potential	19	-0.16453	-0.0055338	0.23586	0.75727
GO_bp:go_neutrophil_apoptotic_process	8	-0.25873	-0.0056484	0.37088	0.75728
GO_bp:go_regulation_of_viral_induced_cytoplasmic_pattern_recognition_receptor_signaling_pathway	17	-0.17089	-0.005437	0.24491	0.75733
GO_bp:go_positive_regulation_of_nucleobase_containing_compound_metabolic_process	196	-0.049521	-0.0053212	0.070956	0.75738
Curated_gene_sets:frasor_response_to_estradiol_dn	64	-0.094812	-0.0058448	0.13583	0.75741
GO_mf:go_peptidoglycan_muralytic_activity	11	-0.23128	-0.0059203	0.33134	0.75742
Curated_gene_sets:heidenblad_amplified_in_bone_cancer	7	-0.2806	-0.0057305	0.40197	0.75743
Curated_gene_sets:reactome_regulation_of_plk1_activity_at_g2_m_transition	78	-0.082657	-0.0056229	0.11839	0.75746
Curated_gene_sets:mikkelsen_mcv6_lcp_with_h3k4me3	139	-0.060597	-0.0054928	0.086778	0.7575
GO_bp:go_ammonium_ion_metabolic_process	57	-0.098192	-0.0057137	0.14059	0.75753
Curated_gene_sets:demagalhaes_aging_dn	13	-0.17946	-0.0049935	0.25695	0.75754
Curated_gene_sets:vart_kshv_infection_angiogenic_markers_dn	107	-0.069909	-0.0055652	0.10008	0.75758
Curated_gene_sets:reactome_interleukin_27_signaling	10	-0.18966	-0.0046291	0.27107	0.75793
GO_bp:go_interleukin_27_mediated_signaling_pathway	10	-0.18966	-0.0046291	0.27107	0.75793
Curated_gene_sets:nick_response_to_proc_treatment_dn	23	-0.15547	-0.0057526	0.22219	0.75795
Curated_gene_sets:reactome_sodium_coupled_phosphate_cotransporters	3	-0.40317	-0.0053908	0.57612	0.75797
Curated_gene_sets:vernell_retinoblastoma_pathway_up	65	-0.089801	-0.0055788	0.12831	0.75798
GO_bp:go_positive_regulation_of_histone_ubiquitination	5	-0.32533	-0.0056156	0.46488	0.75798
GO_mf:go_glutathione_peroxidase_activity	19	-0.15229	-0.005122	0.21751	0.75807
GO_mf:go_ligase_activity_forming_carbon_sulfur_bonds	35	-0.1233	-0.005626	0.17604	0.75816
Curated_gene_sets:reactome_metabolism_of_nitric_oxide:_enos_activation_and_regulation	14	-0.18215	-0.0052596	0.26004	0.75818
Curated_gene_sets:schaeffer_prostate_development_and_cancer_box6_up	7	-0.31405	-0.0064137	0.44832	0.75819
GO_bp:go_tetrahydrobiopterin_biosynthetic_process	7	-0.27876	-0.0056928	0.39788	0.75822
GO_cc:go_other_organism_membrane	6	-0.26013	-0.0049185	0.37129	0.75822
Curated_gene_sets:williams_esr1_targets_up	21	-0.15206	-0.0053764	0.21701	0.75825
GO_bp:go_negative_regulation_of_camp_mediated_signaling	21	-0.14939	-0.005282	0.21319	0.75826
GO_bp:go_regulation_of_toll_like_receptor_4_signaling_pathway	19	-0.17042	-0.005732	0.24319	0.75827
GO_bp:go_regulation_of_respiratory_gaseous_exchange_by_neurological_system_process	8	-0.235	-0.0051304	0.33525	0.75833
Curated_gene_sets:creighton_endocrine_therapy_resistance_4	260	-0.04453	-0.0055003	0.063513	0.75838
Curated_gene_sets:sung_metastasis_stroma_dn	50	-0.09288	-0.0050629	0.13244	0.75844
GO_bp:go_positive_regulation_of_rig_i_signaling_pathway	6	-0.32441	-0.0061339	0.46257	0.75844
GO_bp:go_response_to_l_ascorbic_acid	5	-0.29938	-0.0051675	0.42654	0.75861
Curated_gene_sets:mori_mature_b_lymphocyte_dn	66	-0.090055	-0.0056373	0.12817	0.75885
GO_bp:go_response_to_uv_b	14	-0.18378	-0.0053066	0.26149	0.75891
GO_bp:go_regulation_of_interleukin_4_production	23	-0.15186	-0.0056191	0.21599	0.759
Curated_gene_sets:nadler_hyperglycemia_at_obesity	50	-0.092865	-0.0050621	0.13195	0.75921
Curated_gene_sets:nikolsky_mutated_and_amplified_in_breast_cancer	86	-0.075374	-0.0053827	0.10707	0.75928
GO_mf:go_cyclin_binding	28	-0.13506	-0.0055129	0.19184	0.75928
Curated_gene_sets:reactome_enos_activation	10	-0.22768	-0.0055571	0.32332	0.75934
GO_bp:go_regulation_of_respiratory_burst	9	-0.26108	-0.0060454	0.37048	0.7595
Curated_gene_sets:petrova_prox1_targets_up	24	-0.14744	-0.0055724	0.2092	0.75952
Curated_gene_sets:reactome_calcitonin_like_ligand_receptors	8	-0.28383	-0.0061966	0.40266	0.75956
Curated_gene_sets:petrova_prox1_targets_dn	54	-0.096813	-0.0054837	0.1373	0.75963
GO_mf:go_nucleobase_transmembrane_transporter_activity	6	-0.32155	-0.0060797	0.45598	0.75964
GO_cc:go_nuclear_pore_central_transport_channel	6	-0.26585	-0.0050266	0.37685	0.75973
GO_bp:go_response_to_muramyl_dipeptide	19	-0.16474	-0.0055408	0.2335	0.75975
GO_mf:go_dolichyl_phosphate_mannose_protein_mannosyltransferase_activity	8	-0.20741	-0.0045281	0.29399	0.75975
GO_bp:go_single_strand_break_repair	8	-0.20085	-0.0043848	0.28464	0.75978
GO_cc:go_phagocytic_cup	23	-0.1344	-0.0049727	0.19041	0.75985
Curated_gene_sets:valk_aml_cluster_5	26	-0.14977	-0.0058913	0.21216	0.75988
GO_cc:go_integrator_complex	15	-0.19821	-0.0059241	0.28078	0.75988
GO_bp:go_cellular_response_to_lipoprotein_particle_stimulus	24	-0.1368	-0.0051704	0.19377	0.7599
GO_bp:go_adiponectin_secretion	6	-0.30365	-0.0057413	0.42981	0.76004
Curated_gene_sets:huang_dasatinib_resistance_dn	63	-0.096682	-0.0059135	0.13679	0.76015
GO_bp:go_golgi_ribbon_formation	12	-0.1942	-0.005192	0.27463	0.76026
GO_bp:go_regulation_of_intracellular_signal_transduction	1556	-0.019008	-0.0055139	0.026873	0.76032
GO_bp:go_maintenance_of_protein_location_in_mitochondrion	4	-0.40475	-0.0062489	0.5722	0.76032
Curated_gene_sets:su_kidney	12	-0.21598	-0.0057742	0.30531	0.76034
GO_mf:go_arylsulfatase_activity	8	-0.27454	-0.0059935	0.38786	0.76046
GO_bp:go_regulation_of_fatty_acid_transport	20	-0.16244	-0.0056051	0.22939	0.76056
GO_bp:go_negative_regulation_of_kinase_activity	206	-0.050538	-0.0055656	0.071303	0.76076
Curated_gene_sets:azare_neoplastic_transformation_by_stat3_dn	16	-0.18675	-0.0057645	0.26333	0.7609
Curated_gene_sets:howlin_cited1_targets_2_up	17	-0.18999	-0.0060447	0.2678	0.76097
GO_bp:go_primary_mirna_processing	10	-0.1938	-0.0047301	0.2731	0.76103
GO_bp:go_actin_filament_reorganization	7	-0.24718	-0.0050479	0.34819	0.76111
GO_mf:go_cell_matrix_adhesion_mediator_activity	7	-0.25019	-0.0051094	0.35238	0.76114
GO_bp:go_cellular_response_to_growth_hormone_stimulus	18	-0.18535	-0.0060678	0.26093	0.76125
GO_bp:go_embryonic_heart_tube_development	59	-0.094895	-0.0056175	0.13358	0.76126
Curated_gene_sets:reactome_meiotic_recombination	51	-0.10203	-0.0056168	0.14353	0.76141
Curated_gene_sets:kegg_small_cell_lung_cancer	79	-0.081017	-0.0055463	0.11395	0.76145
GO_bp:go_dendritic_cell_apoptotic_process	9	-0.27482	-0.0063634	0.38604	0.76173
GO_bp:go_dna_ligation	17	-0.15183	-0.0048307	0.21322	0.76179
Curated_gene_sets:odonnell_metastasis_up	66	-0.09375	-0.0058686	0.13162	0.76185
GO_bp:go_cardiolipin_metabolic_process	5	-0.36265	-0.0062596	0.50885	0.76197
GO_bp:go_cardiolipin_acyl_chain_remodeling	5	-0.36265	-0.0062596	0.50885	0.76197
GO_bp:go_interleukin_6_biosynthetic_process	22	-0.15869	-0.0057427	0.22263	0.762
Curated_gene_sets:reactome_interleukin_6_family_signaling	22	-0.14143	-0.0051182	0.19827	0.76218
Curated_gene_sets:reactome_common_pathway_of_fibrin_clot_formation	17	-0.15983	-0.0050851	0.224	0.76223
GO_bp:go_protein_kinase_b_signaling	220	-0.049723	-0.0056565	0.069685	0.76224
Curated_gene_sets:acevedo_liver_cancer_with_h3k9me3_dn	95	-0.075079	-0.0056336	0.10521	0.76226
GO_bp:go_guanosine_containing_compound_biosynthetic_process	10	-0.20365	-0.0049705	0.28527	0.76234
GO_bp:go_adrenergic_receptor_signaling_pathway	22	-0.1664	-0.0060217	0.23283	0.76259
Curated_gene_sets:flotho_pediatric_all_therapy_response_up	51	-0.10044	-0.0055293	0.14048	0.76268
GO_bp:go_positive_regulation_of_response_to_biotic_stimulus	40	-0.11814	-0.0057618	0.16524	0.76268
GO_bp:go_nephric_duct_development	15	-0.17669	-0.0052809	0.24711	0.7627
GO_cc:go_anchored_component_of_plasma_membrane	49	-0.10898	-0.0058809	0.15233	0.76281
Curated_gene_sets:reactome_sphingolipid_metabolism	79	-0.077162	-0.0052824	0.10779	0.76295
GO_bp:go_macroautophagy	260	-0.043128	-0.0053272	0.060179	0.7632
GO_bp:go_prenylation	9	-0.30717	-0.0071125	0.42831	0.76335
GO_bp:go_phagosome_acidification	26	-0.13783	-0.0054216	0.19217	0.76338
Curated_gene_sets:lei_hoxc8_targets_up	8	-0.22082	-0.0048209	0.30786	0.7634
Curated_gene_sets:reactome_tp53_regulates_transcription_of_genes_involved_in_g1_cell_cycle_arrest	13	-0.22154	-0.0061646	0.30881	0.76343
GO_bp:go_golgi_to_plasma_membrane_transport	57	-0.10045	-0.005845	0.13991	0.7636
GO_bp:go_folate_import_across_plasma_membrane	4	-0.39848	-0.0061522	0.55466	0.76375
GO_mf:go_extracellular_matrix_binding	51	-0.10577	-0.0058228	0.14697	0.76413
Curated_gene_sets:reactome_regulation_of_pten_gene_transcription	54	-0.098673	-0.005589	0.13707	0.7642
GO_mf:go_nucleotide_transmembrane_transporter_activity	16	-0.16781	-0.0051798	0.23288	0.76441
GO_bp:go_regulation_of_inner_ear_auditory_receptor_cell_differentiation	6	-0.334	-0.0063153	0.46345	0.76444
GO_bp:go_cell_activation_involved_in_immune_response	593	-0.030372	-0.0056083	0.042113	0.7646
Curated_gene_sets:weng_por_targets_global_up	18	-0.1516	-0.0049629	0.21016	0.76465
GO_bp:go_tryptophan_metabolic_process	8	-0.29554	-0.0064522	0.40967	0.76467
Curated_gene_sets:hahtola_mycosis_fungoides_cd4_up	48	-0.10431	-0.0055714	0.14451	0.76478
GO_bp:go_rab_protein_signal_transduction	59	-0.087958	-0.0052069	0.12178	0.76494
GO_bp:go_multi_multicellular_organism_process	178	-0.054222	-0.0055554	0.07506	0.76496
GO_bp:go_positive_regulation_of_t_helper_17_cell_differentiation	8	-0.31283	-0.0068295	0.43296	0.76501
GO_bp:go_negative_regulation_of_protein_sumoylation	6	-0.29798	-0.0056342	0.41238	0.76503
GO_bp:go_integrin_mediated_signaling_pathway	92	-0.07737	-0.0057136	0.10703	0.76511
GO_bp:go_reactive_oxygen_species_metabolic_process	134	-0.06239	-0.0055535	0.086219	0.76535
GO_bp:go_pons_development	7	-0.32053	-0.006546	0.44284	0.76541
GO_bp:go_organophosphate_ester_transport	104	-0.068758	-0.0053967	0.094987	0.76542
Curated_gene_sets:verrecchia_response_to_tgfb1_c2	15	-0.19204	-0.0057395	0.26526	0.76545
GO_bp:go_histone_h3_deacetylation	14	-0.17693	-0.005109	0.24435	0.76549
GO_bp:go_pri_mirna_transcription_by_rna_polymerase_ii	42	-0.1155	-0.0057716	0.15951	0.76549
GO_cc:go_actin_cytoskeleton	451	-0.034524	-0.0055838	0.04764	0.76567
GO_bp:go_copii_coated_vesicle_cargo_loading	14	-0.16958	-0.0048966	0.23392	0.76574
GO_cc:go_cytoplasmic_dynein_complex	19	-0.16627	-0.0055924	0.22934	0.76577
GO_bp:go_defense_response_to_other_organism	370	-0.039677	-0.0058269	0.054723	0.76578
GO_bp:go_carbohydrate_transport	128	-0.063843	-0.0055552	0.088048	0.7658
Curated_gene_sets:dazard_uv_response_cluster_g2	17	-0.17846	-0.0056781	0.24609	0.76583
GO_bp:go_negative_regulation_of_protein_autophosphorylation	12	-0.24529	-0.0065578	0.33804	0.76596
GO_mf:go_phosphatidylinositol_bisphosphate_kinase_activity	5	-0.36088	-0.0062292	0.49716	0.76604
Curated_gene_sets:reactome_shc_mediated_cascade:fgfr1	19	-0.1537	-0.0051694	0.21157	0.76622
Curated_gene_sets:reactome_disinhibition_of_snare_formation	5	-0.41465	-0.0071573	0.57047	0.76634
GO_cc:go_transcription_export_complex	11	-0.19833	-0.0050767	0.27285	0.76634
Curated_gene_sets:reactome_immunoregulatory_interactions_between_a_lymphoid_and_a_non_lymphoid_cell	110	-0.075582	-0.0061	0.10393	0.76646
GO_bp:go_mrna_3_end_processing_by_stem_loop_binding_and_cleavage	5	-0.31272	-0.0053978	0.42993	0.7665
GO_cc:go_myosin_filament	21	-0.17682	-0.006252	0.24306	0.76653
Curated_gene_sets:reactome_o_linked_glycosylation	102	-0.075089	-0.005837	0.10308	0.76683
GO_bp:go_interleukin_4_secretion	6	-0.31152	-0.0058902	0.42734	0.76699
GO_mf:go_amide_transmembrane_transporter_activity	37	-0.12165	-0.0057064	0.16682	0.76706
GO_bp:go_regulation_of_cytokine_production_involved_in_immune_response	71	-0.094179	-0.0061137	0.12906	0.76723
Curated_gene_sets:turashvili_breast_ductal_carcinoma_vs_lobular_normal_up	71	-0.086621	-0.0056231	0.11869	0.76725
Curated_gene_sets:johansson_brain_cancer_early_vs_late_up	6	-0.35258	-0.0066664	0.48308	0.76726
Curated_gene_sets:elvidge_hif2a_targets_up	6	-0.24664	-0.0046635	0.33786	0.7673
GO_bp:go_positive_regulation_of_neuron_maturation	5	-0.34183	-0.0059003	0.46826	0.7673
GO_bp:go_positive_regulation_of_g_protein_coupled_receptor_signaling_pathway	27	-0.14536	-0.0058267	0.1991	0.76733
GO_bp:go_positive_regulation_of_production_of_molecular_mediator_of_immune_response	88	-0.083325	-0.0060189	0.11412	0.76736
GO_bp:go_adherens_junction_organization	134	-0.066886	-0.0059537	0.091594	0.76737
GO_bp:go_enteric_nervous_system_development	11	-0.23502	-0.0060159	0.32181	0.76739
Curated_gene_sets:liu_prostate_cancer_up	77	-0.085151	-0.0057555	0.1166	0.7674
Curated_gene_sets:madan_dppa4_targets	46	-0.11108	-0.0058084	0.15196	0.7676
Curated_gene_sets:reactome_interleukin_12_signaling	42	-0.11899	-0.0059459	0.16273	0.76766
GO_bp:go_ventricular_cardiac_muscle_tissue_development	47	-0.11768	-0.00622	0.1609	0.76773
GO_bp:go_amino_acid_activation	46	-0.10798	-0.0056464	0.14742	0.76805
GO_bp:go_regulation_of_astrocyte_activation	7	-0.27852	-0.0056879	0.37982	0.7683
Curated_gene_sets:biocarta_nkt_pathway	19	-0.18551	-0.0062393	0.25286	0.76841
Curated_gene_sets:biocarta_gaba_pathway	9	-0.27362	-0.0063357	0.37295	0.76842
Curated_gene_sets:gryder_pax3foxo1_enhancers_ko_down	409	-0.03974	-0.0061287	0.054165	0.76842
GO_cc:go_mutlalpha_complex	4	-0.26758	-0.0041313	0.36472	0.76842
GO_bp:go_regulation_of_ubiquitin_protein_transferase_activity	44	-0.11386	-0.0058232	0.15511	0.76853
Curated_gene_sets:gross_hypoxia_via_hif1a_only	8	-0.2781	-0.0060714	0.37859	0.76869
Curated_gene_sets:ellwood_myc_targets_dn	35	-0.12173	-0.0055543	0.1657	0.76872
Curated_gene_sets:anastassiou_multicancer_invasiveness_signature	56	-0.09944	-0.0057355	0.13534	0.76875
Curated_gene_sets:wamunyokoli_ovarian_cancer_lmp_up	233	-0.049461	-0.0057882	0.067314	0.76876
GO_mf:go_long_chain_fatty_acid_transporter_activity	8	-0.26215	-0.0057232	0.35667	0.76883
GO_bp:go_immunoglobulin_production_involved_in_immunoglobulin_mediated_immune_response	50	-0.10083	-0.0054961	0.13709	0.76896
Curated_gene_sets:teramoto_opn_targets_cluster_6	25	-0.15099	-0.0058242	0.20529	0.76897
Curated_gene_sets:sweet_lung_cancer_kras_dn	363	-0.041408	-0.0060247	0.056299	0.76898
GO_cc:go_cullin_ring_ubiquitin_ligase_complex	140	-0.063201	-0.0057492	0.085903	0.76904
Curated_gene_sets:rhodes_cancer_meta_signature	55	-0.10534	-0.0060215	0.14314	0.7691
GO_bp:go_positive_regulation_of_myoblast_proliferation	7	-0.23644	-0.0048286	0.32117	0.76919
Curated_gene_sets:kang_ar_targets_up	14	-0.2061	-0.0059512	0.27986	0.76926
Curated_gene_sets:huttmann_b_cll_poor_survival_up	232	-0.050261	-0.0058694	0.068241	0.76929
GO_mf:go_very_long_chain_fatty_acid_coa_ligase_activity	7	-0.27328	-0.0055809	0.37082	0.76942
GO_bp:go_negative_regulation_of_cell_junction_assembly	22	-0.17042	-0.0061672	0.23118	0.76948
GO_bp:go_lipid_localization	351	-0.040371	-0.0057779	0.054765	0.76948
GO_bp:go_cannabinoid_signaling_pathway	7	-0.29604	-0.0060457	0.40121	0.76969
GO_bp:go_response_to_nutrient	183	-0.055256	-0.0057393	0.074836	0.76985
GO_bp:go_positive_regulation_of_g1_s_transition_of_mitotic_cell_cycle	30	-0.13042	-0.0055101	0.17659	0.7699
GO_bp:go_positive_regulation_of_gliogenesis	58	-0.10427	-0.0061202	0.14111	0.77002
GO_bp:go_lateral_sprouting_from_an_epithelium	11	-0.25667	-0.0065702	0.34732	0.77004
GO_bp:go_respiratory_chain_complex_iv_assembly	22	-0.15256	-0.005521	0.20622	0.77029
GO_cc:go_endolysosome	19	-0.17406	-0.0058542	0.23525	0.77031
Curated_gene_sets:burton_adipogenesis_11	39	-0.12101	-0.0058274	0.16345	0.77044
Curated_gene_sets:reactome_adenylate_cyclase_inhibitory_pathway	13	-0.18798	-0.0052306	0.25384	0.7705
Curated_gene_sets:liu_cdx2_targets_up	28	-0.1498	-0.0061148	0.20223	0.77057
GO_bp:go_regulation_of_t_helper_17_type_immune_response	17	-0.19283	-0.0061351	0.26028	0.77061
Curated_gene_sets:halmos_cebpa_targets_dn	34	-0.12462	-0.0056045	0.16811	0.77075
GO_bp:go_regulation_of_phagocytosis	81	-0.08537	-0.0059175	0.11511	0.77084
Curated_gene_sets:biocarta_ecm_pathway	19	-0.16385	-0.0055109	0.22091	0.77086
GO_bp:go_regulation_of_mitotic_recombination	7	-0.30875	-0.0063053	0.41618	0.77091
GO_bp:go_diol_biosynthetic_process	18	-0.17858	-0.0058462	0.24072	0.77091
Curated_gene_sets:reactome_regulation_of_kit_signaling	16	-0.18868	-0.0058239	0.25431	0.77092
GO_cc:go_kinetochore_microtubule	7	-0.31784	-0.0064909	0.42836	0.77095
GO_bp:go_regulation_of_immune_system_process	1291	-0.022351	-0.005957	0.030119	0.77098
Curated_gene_sets:reactome_multifunctional_anion_exchangers	9	-0.24413	-0.0056529	0.32886	0.77106
GO_bp:go_regulation_of_epithelial_cell_apoptotic_process	66	-0.095822	-0.0059982	0.12901	0.77117
Curated_gene_sets:reactome_tnf_receptor_superfamily_tnfsf_members_mediating_non_canonical_nf_kb_pathway	14	-0.2188	-0.006318	0.29456	0.7712
GO_bp:go_regulation_of_myoblast_differentiation	45	-0.11255	-0.0058211	0.1515	0.77122
Curated_gene_sets:rodrigues_ntn1_and_dcc_targets	26	-0.12846	-0.0050531	0.17289	0.77126
GO_bp:go_acrosome_assembly	15	-0.20643	-0.0061698	0.27746	0.77156
GO_mf:go_3_5_cyclic_amp_phosphodiesterase_activity	12	-0.22406	-0.0059903	0.30113	0.77158
GO_bp:go_purine_nucleobase_transport	6	-0.31182	-0.0058959	0.41905	0.77159
GO_cc:go_mast_cell_granule	19	-0.18274	-0.0061461	0.24547	0.77169
Curated_gene_sets:browne_hcmv_infection_1hr_up	42	-0.12359	-0.0061762	0.16601	0.7717
GO_bp:go_positive_regulation_of_granulocyte_chemotaxis	21	-0.19308	-0.0068267	0.2592	0.77183
GO_bp:go_biological_phase	8	-0.26535	-0.0057931	0.35617	0.77186
Curated_gene_sets:alcalay_aml_by_npm1_localization_dn	161	-0.059724	-0.0058225	0.08016	0.77188
GO_cc:go_anchored_component_of_synaptic_membrane	10	-0.25555	-0.0062371	0.34287	0.77195
GO_cc:go_platelet_alpha_granule	73	-0.086852	-0.0057166	0.11653	0.77196
GO_bp:go_autophagic_cell_death	6	-0.27122	-0.0051282	0.36374	0.77205
Curated_gene_sets:pid_vegfr1_pathway	24	-0.16328	-0.0061714	0.21891	0.77213
Curated_gene_sets:reactome_recycling_of_bile_acids_and_salts	16	-0.1822	-0.0056241	0.24426	0.77214
Curated_gene_sets:farmer_breast_cancer_cluster_5	17	-0.21715	-0.006909	0.2911	0.77215
Curated_gene_sets:pedersen_metastasis_by_erbb2_isoform_4	95	-0.081093	-0.0060849	0.10863	0.77231
GO_bp:go_positive_regulation_of_catabolic_process	355	-0.039707	-0.0057145	0.053184	0.77234
Curated_gene_sets:reactome_rrna_modification_in_the_mitochondrion	6	-0.38486	-0.0072769	0.51548	0.77235
GO_bp:go_g_protein_coupled_receptor_signaling_pathway_involved_in_heart_process	11	-0.22284	-0.0057041	0.2981	0.77262
GO_cc:go_histone_pre_mrna_3_end_processing_complex	5	-0.45725	-0.0078925	0.61166	0.77263
Curated_gene_sets:lopez_mesotelioma_survival_time_dn	6	-0.33718	-0.0063754	0.45074	0.77278
GO_bp:go_circulatory_system_development	913	-0.026344	-0.005976	0.035214	0.7728
Curated_gene_sets:bandres_response_to_carmustin_without_mgmt_48hr_dn	23	-0.14041	-0.0051951	0.18767	0.77281
Curated_gene_sets:pomeroy_medulloblastoma_desmoplasic_vs_classic_up	51	-0.1071	-0.0058961	0.14309	0.77291
Curated_gene_sets:reactome_dissolution_of_fibrin_clot	13	-0.19561	-0.005443	0.26129	0.77295
GO_mf:go_peptide_transmembrane_transporter_activity	27	-0.14471	-0.0058007	0.1933	0.77296
GO_bp:go_regulation_of_spindle_organization	34	-0.12251	-0.0055096	0.16364	0.77297
GO_bp:go_ras_protein_signal_transduction	395	-0.038208	-0.0057932	0.05102	0.77303
Curated_gene_sets:shedden_lung_cancer_poor_survival_a6	403	-0.03807	-0.0058291	0.050803	0.77318
GO_bp:go_regulation_of_microtubule_depolymerization	21	-0.14563	-0.0051492	0.19432	0.7732
GO_cc:go_filopodium_membrane	17	-0.19639	-0.0062483	0.26203	0.77321
GO_bp:go_positive_regulation_of_fertilization	14	-0.21237	-0.0061323	0.2833	0.77326
Curated_gene_sets:reactome_phosphate_bond_hydrolysis_by_nudt_proteins	7	-0.29602	-0.0060453	0.39479	0.77331
GO_bp:go_rrna_3_end_processing	8	-0.27777	-0.0060641	0.37043	0.77332
Curated_gene_sets:iizuka_liver_cancer_progression_l1_g1_dn	8	-0.23067	-0.0050358	0.3076	0.77333
GO_cc:go_respiratory_chain_complex_ii	6	-0.38692	-0.0073158	0.51541	0.77358
GO_mf:go_succinate_dehydrogenase_activity	6	-0.38692	-0.0073158	0.51541	0.77358
Curated_gene_sets:der_ifn_gamma_response_dn	9	-0.2284	-0.0052887	0.30423	0.77359
GO_bp:go_negative_regulation_of_interleukin_1_secretion	11	-0.25094	-0.0064235	0.33424	0.7736
GO_mf:go_hexosaminidase_activity	14	-0.17458	-0.0050411	0.23246	0.77367
GO_bp:go_antibiotic_catabolic_process	39	-0.13142	-0.0063292	0.17495	0.77373
GO_bp:go_negative_regulation_of_cytoskeleton_organization	114	-0.068116	-0.0055958	0.090671	0.77374
Curated_gene_sets:gross_hypoxia_via_elk3_only_up	29	-0.15785	-0.0065569	0.21007	0.77379
Curated_gene_sets:reactome_role_of_abl_in_robo_slit_signaling	8	-0.29289	-0.0063942	0.38967	0.77386
Curated_gene_sets:reactome_interleukin_1_family_signaling	127	-0.071555	-0.006202	0.09518	0.7739
GO_bp:go_intraciliary_transport_involved_in_cilium_assembly	39	-0.11411	-0.0054951	0.15174	0.77397
GO_bp:go_negative_regulation_of_amyloid_precursor_protein_biosynthetic_process	4	-0.43083	-0.0066516	0.5727	0.77406
GO_bp:go_positive_regulation_of_receptor_catabolic_process	5	-0.34967	-0.0060356	0.46476	0.77408
GO_mf:go_phosphorus_oxygen_lyase_activity	18	-0.18333	-0.0060018	0.24366	0.77409
Curated_gene_sets:kegg_non_homologous_end_joining	12	-0.21888	-0.0058517	0.29086	0.77412
GO_mf:go_enhancer_binding	116	-0.069349	-0.0057466	0.092156	0.77412
GO_bp:go_positive_regulation_of_macrophage_activation	25	-0.16984	-0.0065514	0.22566	0.77417
GO_bp:go_exonucleolytic_trimming_involved_in_rrna_processing	7	-0.29481	-0.0060207	0.3917	0.77417
GO_cc:go_preribosome_small_subunit_precursor	11	-0.22206	-0.0056841	0.29488	0.77428
GO_bp:go_cellular_detoxification	94	-0.076063	-0.0056775	0.10098	0.77434
GO_bp:go_regulation_of_blood_vessel_remodeling	8	-0.23323	-0.0050917	0.30962	0.77435
Curated_gene_sets:ramaswamy_metastasis_dn	46	-0.11005	-0.0057547	0.14608	0.77437
GO_bp:go_meiotic_spindle_organization	11	-0.23554	-0.0060292	0.31206	0.7748
Curated_gene_sets:bild_hras_oncogenic_signature	220	-0.053232	-0.0060557	0.070527	0.77481
GO_bp:go_positive_regulation_of_t_helper_2_cell_cytokine_production	6	-0.35647	-0.0067401	0.47169	0.77509
GO_bp:go_positive_regulation_of_arachidonic_acid_secretion	5	-0.38183	-0.0065908	0.50511	0.77515
GO_bp:go_regulation_of_oligodendrocyte_differentiation	26	-0.15871	-0.0062431	0.20977	0.77535
GO_mf:go_adp_ribosylation_factor_binding	8	-0.30672	-0.0066962	0.40538	0.77536
GO_bp:go_protein_geranylgeranylation	6	-0.38174	-0.0072179	0.50445	0.77539
GO_bp:go_positive_regulation_of_astrocyte_differentiation	14	-0.24955	-0.0072057	0.3296	0.7755
GO_bp:go_neurotransmitter_loading_into_synaptic_vesicle	6	-0.28799	-0.0054453	0.38028	0.77556
GO_bp:go_growth_plate_cartilage_chondrocyte_differentiation	20	-0.1548	-0.0053415	0.20436	0.77561
GO_cc:go_ctf18_rfc_like_complex	7	-0.33515	-0.0068446	0.44245	0.77562
GO_bp:go_regulation_of_rho_protein_signal_transduction	128	-0.071207	-0.006196	0.093936	0.77578
GO_cc:go_nata_complex	4	-0.46573	-0.0071904	0.61375	0.77601
Curated_gene_sets:simbulan_uv_response_normal_dn	29	-0.14593	-0.0060618	0.19228	0.77605
Curated_gene_sets:biocarta_notch_pathway	6	-0.37572	-0.0071041	0.49501	0.77607
GO_bp:go_negative_regulation_of_notch_signaling_pathway	32	-0.14022	-0.006118	0.18464	0.77619
Curated_gene_sets:berenjeno_rock_signaling_not_via_rhoa_dn	46	-0.12458	-0.0065145	0.16402	0.77624
Curated_gene_sets:servitja_islet_hnf1a_targets_up	141	-0.066571	-0.0060772	0.087602	0.77635
Curated_gene_sets:reactome_establishment_of_sister_chromatid_cohesion	9	-0.27792	-0.0064352	0.3657	0.77636
Curated_gene_sets:ingram_shh_targets	6	-0.29226	-0.0055259	0.38448	0.77641
GO_cc:go_clathrin_coated_pit	63	-0.095816	-0.0058605	0.12604	0.77642
Curated_gene_sets:reactome_insulin_receptor_recycling	23	-0.15556	-0.0057559	0.2046	0.77646
Curated_gene_sets:marks_hdac_targets_up	19	-0.17521	-0.0058929	0.23027	0.77663
GO_bp:go_positive_regulation_of_interleukin_6_biosynthetic_process	12	-0.22631	-0.0060505	0.29744	0.77663
Curated_gene_sets:ebauer_targets_of_pax3_foxo1_fusion_dn	47	-0.11578	-0.0061194	0.15216	0.77664
GO_bp:go_negative_regulation_of_cell_volume	5	-0.38651	-0.0066715	0.50752	0.77683
Curated_gene_sets:li_cytidine_analogs_cyctotoxicity	13	-0.19495	-0.0054247	0.25594	0.77688
GO_bp:go_positive_regulation_of_epidermis_development	31	-0.13666	-0.0058688	0.1793	0.77701
Curated_gene_sets:coates_macrophage_m1_vs_m2_up	77	-0.084444	-0.0057077	0.11076	0.77709
GO_cc:go_u1_snrnp	17	-0.19919	-0.0063375	0.26111	0.77722
GO_bp:go_dna_recombination	240	-0.048615	-0.0057729	0.063693	0.77734
GO_bp:go_calcitonin_family_receptor_signaling_pathway	6	-0.35291	-0.0066727	0.46235	0.77735
GO_bp:go_neuron_death	290	-0.044543	-0.0058055	0.058354	0.77736
GO_bp:go_renal_sodium_excretion	16	-0.17823	-0.0055013	0.23345	0.77739
Curated_gene_sets:honrado_breast_cancer_brca1_vs_brca2	18	-0.21509	-0.0070414	0.28167	0.77744
GO_bp:go_negative_regulation_of_reactive_oxygen_species_biosynthetic_process	22	-0.14802	-0.0053567	0.19377	0.77753
GO_bp:go_neuron_intrinsic_apoptotic_signaling_pathway_in_response_to_oxidative_stress	7	-0.30286	-0.0061851	0.39608	0.77775
GO_bp:go_high_density_lipoprotein_particle_remodeling	15	-0.18106	-0.0054114	0.23674	0.77779
Curated_gene_sets:elvidge_hypoxia_by_dmog_dn	53	-0.099845	-0.005603	0.13053	0.77783
Curated_gene_sets:reactome_g2_m_dna_replication_checkpoint	5	-0.48799	-0.0084231	0.63786	0.77787
GO_bp:go_amyloid_beta_formation	26	-0.16264	-0.0063976	0.21256	0.7779
GO_bp:go_arp2_3_complex_mediated_actin_nucleation	29	-0.12666	-0.0052616	0.16534	0.77817
Curated_gene_sets:holleman_asparaginase_resistance_all_up	23	-0.17023	-0.0062987	0.22213	0.77826
GO_bp:go_hepatocyte_growth_factor_receptor_signaling_pathway	15	-0.21078	-0.0062997	0.27495	0.77833
GO_bp:go_regulation_of_autophagy_of_mitochondrion	39	-0.11821	-0.0056925	0.15418	0.77836
Curated_gene_sets:lucas_hnf4a_targets_up	53	-0.1107	-0.0062123	0.14431	0.77848
GO_bp:go_sulfur_compound_catabolic_process	37	-0.12407	-0.0058202	0.16169	0.77855
Curated_gene_sets:reactome_ngf_independant_trka_activation	4	-0.47551	-0.0073415	0.61909	0.77877
GO_mf:go_phosphatase_activity	237	-0.050202	-0.0059245	0.06532	0.77892
Curated_gene_sets:reactome_hdl_remodeling	9	-0.21017	-0.0048664	0.2734	0.77896
GO_bp:go_cellular_response_to_parathyroid_hormone_stimulus	5	-0.32303	-0.0055757	0.42017	0.77899
GO_bp:go_histone_mrna_metabolic_process	24	-0.15847	-0.0059893	0.20609	0.77902
GO_bp:go_negative_regulation_of_neuron_death	181	-0.057763	-0.0059673	0.075118	0.77903
GO_mf:go_ubiquitin_ubiquitin_ligase_activity	12	-0.19512	-0.0052165	0.25375	0.77903
GO_cc:go_mitochondrial_crista	5	-0.38268	-0.0066053	0.49744	0.77913
GO_bp:go_polysaccharide_biosynthetic_process	66	-0.088792	-0.0055582	0.11535	0.77928
GO_bp:go_neutral_lipid_catabolic_process	31	-0.13655	-0.0058643	0.17733	0.77936
Curated_gene_sets:hernandez_mitotic_arrest_by_docetaxel_2_up	52	-0.10728	-0.0059631	0.13929	0.77939
GO_bp:go_anagen	5	-0.34216	-0.0059061	0.44405	0.77951
GO_mf:go_phosphatidylinositol_binding	219	-0.051152	-0.005806	0.066341	0.77966
Curated_gene_sets:reactome_acyl_chain_remodeling_of_cl	5	-0.37248	-0.0064293	0.48302	0.77969
GO_bp:go_regulation_of_g_protein_coupled_receptor_signaling_pathway	126	-0.070022	-0.0060454	0.090793	0.77971
GO_bp:go_s_adenosylmethionine_cycle	7	-0.29029	-0.0059283	0.37624	0.7798
GO_bp:go_endocrine_system_development	112	-0.079126	-0.0064434	0.10248	0.77996
GO_cc:go_lamellipodium_membrane	21	-0.19581	-0.0069235	0.25338	0.78017
GO_bp:go_cell_junction_assembly	219	-0.055376	-0.0062855	0.071632	0.78025
GO_bp:go_immune_response_inhibiting_signal_transduction	7	-0.35021	-0.0071519	0.45293	0.78029
GO_mf:go_3_hydroxyacyl_coa_dehydrogenase_activity	8	-0.27578	-0.0060207	0.35668	0.78029
GO_bp:go_myeloid_leukocyte_activation	548	-0.033688	-0.0059882	0.043557	0.78036
GO_bp:go_relaxation_of_smooth_muscle	9	-0.29046	-0.0067255	0.37553	0.78037
GO_bp:go_negative_regulation_of_bone_mineralization	13	-0.2014	-0.0056041	0.26036	0.78039
GO_mf:go_acid_phosphatase_activity	7	-0.28086	-0.0057357	0.36299	0.78045
Curated_gene_sets:reactome_egfr_transactivation_by_gastrin	9	-0.20091	-0.004652	0.25965	0.78046
GO_bp:go_positive_regulation_of_mrna_3_end_processing	10	-0.22093	-0.0053922	0.28542	0.78054
GO_bp:go_aspartate_family_amino_acid_biosynthetic_process	21	-0.17427	-0.0061616	0.22508	0.7806
Curated_gene_sets:koinuma_targets_of_smad2_or_smad3	751	-0.029703	-0.0061421	0.038361	0.78061
GO_bp:go_germ_cell_proliferation	4	-0.29029	-0.0044818	0.37486	0.78065
Curated_gene_sets:smid_breast_cancer_relapse_in_brain_up	33	-0.13498	-0.0059807	0.1743	0.78066
GO_bp:go_regulation_of_mitochondrial_translation	22	-0.16234	-0.0058748	0.20957	0.78071
GO_mf:go_rna_polymerase_ii_distal_enhancer_sequence_specific_dna_binding	87	-0.080182	-0.0057591	0.10349	0.78077
Curated_gene_sets:pid_pdgfrb_pathway	126	-0.069524	-0.0060024	0.0897	0.78084
GO_bp:go_response_to_lithium_ion	17	-0.20483	-0.0065169	0.26425	0.78086
GO_mf:go_icosanoid_receptor_activity	12	-0.24688	-0.0066002	0.3185	0.78086
GO_bp:go_t_helper_17_type_immune_response	25	-0.16747	-0.0064598	0.21604	0.78087
GO_mf:go_chemokine_binding	28	-0.17142	-0.0069971	0.2211	0.78092
Curated_gene_sets:wang_mll_targets	239	-0.053344	-0.0063214	0.068782	0.78099
GO_bp:go_regulation_of_endoplasmic_reticulum_unfolded_protein_response	23	-0.17244	-0.0063802	0.22229	0.78104
Curated_gene_sets:reactome_pka_mediated_phosphorylation_of_key_metabolic_factors	3	-0.47306	-0.0063254	0.60913	0.7813
GO_bp:go_interleukin_10_secretion	6	-0.39052	-0.0073838	0.50274	0.78135
Curated_gene_sets:reactome_fgfr2_alternative_splicing	25	-0.14197	-0.0054764	0.18275	0.78137
GO_bp:go_regulation_of_dna_topoisomerase_atp_hydrolyzing_activity	5	-0.3336	-0.0057582	0.4294	0.78138
GO_bp:go_negative_regulation_of_myoblast_proliferation	2	-0.64046	-0.0069924	0.82439	0.78138
Curated_gene_sets:shaffer_irf4_targets_in_plasma_cell_vs_mature_b_lymphocyte	57	-0.098712	-0.005744	0.12706	0.78139
GO_cc:go_phagolysosome	3	-0.38188	-0.0051061	0.49132	0.78149
GO_bp:go_mononuclear_cell_differentiation	32	-0.14502	-0.0063275	0.18655	0.78153
GO_bp:go_negative_regulation_of_immune_system_process	380	-0.041734	-0.0062094	0.053661	0.78163
Curated_gene_sets:reactome_ercc6_csb_and_ehmt2_g9a_positively_regulate_rrna_expression	40	-0.14091	-0.0068723	0.18115	0.78167
GO_mf:go_rho_gtpase_binding	152	-0.064168	-0.00608	0.082471	0.78173
GO_mf:go_protein_disulfide_isomerase_activity	17	-0.22609	-0.0071932	0.29054	0.78176
Curated_gene_sets:wang_barretts_esophagus_dn	20	-0.16927	-0.005841	0.21747	0.78182
GO_cc:go_cdc73_paf1_complex	8	-0.3242	-0.0070777	0.416	0.7821
Curated_gene_sets:reactome_fgfr2_mutant_receptor_activation	29	-0.14119	-0.0058652	0.18111	0.78218
Curated_gene_sets:reactome_trna_aminoacylation	39	-0.12223	-0.0058862	0.15677	0.78219
Curated_gene_sets:fortschegger_phf8_targets_dn	675	-0.030777	-0.0060479	0.039473	0.78221
Curated_gene_sets:flechner_pbl_kidney_transplant_rejected_vs_ok_up	55	-0.10643	-0.006084	0.13649	0.78224
GO_bp:go_d_amino_acid_transport	7	-0.33543	-0.0068502	0.42999	0.78232
GO_mf:go_cofactor_binding	442	-0.037072	-0.0059376	0.047482	0.78253
GO_bp:go_ventral_spinal_cord_development	37	-0.12951	-0.0060755	0.16583	0.7826
GO_bp:go_negative_regulation_of_vascular_endothelial_growth_factor_receptor_signaling_pathway	12	-0.25966	-0.0069421	0.33189	0.783
GO_bp:go_glucose_catabolic_process	7	-0.25365	-0.00518	0.32399	0.78315
GO_mf:go_interleukin_6_receptor_binding	6	-0.369	-0.0069769	0.47122	0.7832
GO_bp:go_dermatan_sulfate_proteoglycan_biosynthetic_process	12	-0.2317	-0.0061944	0.29567	0.78337
GO_cc:go_polar_microtubule	5	-0.33182	-0.0057275	0.42339	0.78339
Curated_gene_sets:farmer_breast_cancer_apocrine_vs_luminal	286	-0.046866	-0.0060667	0.059792	0.78342
GO_cc:go_inhibitory_synapse	12	-0.21323	-0.0057007	0.27199	0.78347
GO_bp:go_ventricular_compact_myocardium_morphogenesis	7	-0.30318	-0.0061917	0.3867	0.78348
GO_bp:go_parathyroid_gland_development	7	-0.34649	-0.0070761	0.44191	0.7835
GO_bp:go_cytoplasmic_sequestering_of_protein	20	-0.15268	-0.0052685	0.19469	0.78354
GO_bp:go_protein_containing_complex_remodeling	27	-0.14871	-0.0059609	0.18959	0.78358
Curated_gene_sets:woo_liver_cancer_recurrence_up	82	-0.086043	-0.0060007	0.10965	0.78369
GO_mf:go_hyalurononglucosaminidase_activity	8	-0.25883	-0.0056507	0.32951	0.78392
GO_mf:go_nuclease_activity	171	-0.059534	-0.0059798	0.075781	0.78394
Curated_gene_sets:burton_adipogenesis_7	38	-0.13801	-0.0065607	0.17564	0.78399
GO_bp:go_positive_regulation_of_action_potential	9	-0.29871	-0.0069167	0.3799	0.78414
Curated_gene_sets:browne_hcmv_infection_12hr_dn	92	-0.084255	-0.0062221	0.10713	0.7842
GO_cc:go_sin3_type_complex	16	-0.22103	-0.0068225	0.28104	0.7842
Curated_gene_sets:reactome_rho_gtpases_activate_paks	19	-0.16686	-0.0056121	0.21206	0.78431
GO_mf:go_11_cis_retinal_binding	5	-0.40261	-0.0069495	0.51159	0.78435
GO_bp:go_membrane_lipid_catabolic_process	29	-0.14668	-0.0060929	0.18632	0.78442
Curated_gene_sets:reactome_interleukin_6_signaling	10	-0.24646	-0.0060154	0.31306	0.78443
Curated_gene_sets:reactome_cohesin_loading_onto_chromatin	8	-0.33011	-0.0072069	0.41908	0.78456
GO_bp:go_ventricular_septum_development	61	-0.10331	-0.006218	0.13113	0.7846
GO_mf:go_mitogen_activated_protein_kinase_binding	23	-0.14326	-0.0053005	0.18166	0.78481
Curated_gene_sets:pid_rac1_reg_pathway	36	-0.13231	-0.0061223	0.16773	0.78488
GO_bp:go_protein_localization_to_photoreceptor_outer_segment	8	-0.2852	-0.0062263	0.36157	0.78488
Curated_gene_sets:chin_breast_cancer_copy_number_dn	6	-0.29473	-0.0055727	0.37313	0.7852
GO_bp:go_positive_regulation_of_cholesterol_efflux	15	-0.19971	-0.005969	0.25276	0.78527
GO_bp:go_torc1_signaling	35	-0.13535	-0.0061757	0.17127	0.78531
Curated_gene_sets:reactome_o_linked_glycosylation_of_mucins	60	-0.10756	-0.0064207	0.13606	0.78537
GO_mf:go_benzodiazepine_receptor_binding	2	-0.46918	-0.0051223	0.59296	0.78559
GO_mf:go_galanin_receptor_activity	5	-0.50081	-0.0086444	0.63287	0.78562
Curated_gene_sets:wang_recurrent_liver_cancer_dn	14	-0.22171	-0.006402	0.28013	0.78566
Curated_gene_sets:bohn_primary_immunodeficiency_syndrom_dn	35	-0.14258	-0.0065053	0.18003	0.7858
GO_bp:go_regulation_of_isomerase_activity	7	-0.29836	-0.0060931	0.37671	0.78582
GO_mf:go_type_5_metabotropic_glutamate_receptor_binding	4	-0.50156	-0.0077436	0.63324	0.78583
GO_mf:go_rs_domain_binding	2	-0.8114	-0.0088586	1.0244	0.78584
GO_bp:go_lung_saccule_development	7	-0.29439	-0.0060121	0.37149	0.78595
GO_bp:go_modulation_by_host_of_viral_release_from_host_cell	5	-0.36825	-0.0063563	0.46424	0.78617
GO_mf:go_vascular_endothelial_growth_factor_receptor_binding	12	-0.24989	-0.0066807	0.3148	0.78634
GO_bp:go_cyclic_nucleotide_biosynthetic_process	17	-0.19322	-0.0061474	0.24328	0.78646
GO_mf:go_molybdopterin_cofactor_binding	6	-0.36194	-0.0068434	0.45571	0.78646
GO_mf:go_collagen_binding	61	-0.10955	-0.0065938	0.13783	0.78664
GO_bp:go_protein_o_linked_mannosylation	15	-0.18219	-0.0054452	0.22907	0.78678
GO_bp:go_activation_of_immune_response	525	-0.036759	-0.0064001	0.04622	0.78678
Curated_gene_sets:reactome_response_to_elevated_platelet_cytosolic_ca2plus	112	-0.078198	-0.0063678	0.098309	0.78681
GO_bp:go_intracellular_lipid_transport	34	-0.12386	-0.00557	0.1557	0.78682
GO_mf:go_modified_amino_acid_binding	77	-0.098522	-0.0066592	0.12385	0.78684
GO_cc:go_vacuolar_part	488	-0.035987	-0.0060477	0.045235	0.78685
Curated_gene_sets:biocarta_il5_pathway	9	-0.31111	-0.0072037	0.39088	0.78695
GO_bp:go_positive_regulation_of_neuron_projection_regeneration	7	-0.32223	-0.0065806	0.40474	0.78702
GO_bp:go_long_chain_fatty_acid_biosynthetic_process	23	-0.14953	-0.0055326	0.18776	0.78708
GO_mf:go_oligosaccharyl_transferase_activity	7	-0.36005	-0.0073529	0.452	0.78714
GO_bp:go_lipid_modification	213	-0.0525	-0.0058778	0.065886	0.78722
GO_bp:go_mature_ribosome_assembly	5	-0.32155	-0.0055503	0.40353	0.78722
GO_mf:go_oxidoreductase_activity_acting_on_the_ch_ch_group_of_donors	57	-0.096129	-0.0055937	0.12063	0.78723
GO_bp:go_lens_fiber_cell_morphogenesis	6	-0.32397	-0.0061256	0.40654	0.78724
GO_bp:go_golgi_organization	121	-0.074843	-0.006333	0.093881	0.78733
GO_bp:go_specification_of_symmetry	107	-0.078598	-0.0062569	0.09855	0.78743
GO_mf:go_insulin_like_growth_factor_binding	27	-0.16829	-0.0067459	0.21101	0.78743
GO_bp:go_hyperosmotic_response	22	-0.18341	-0.0066375	0.22994	0.78746
GO_bp:go_positive_regulation_of_actin_filament_bundle_assembly	57	-0.10804	-0.0062865	0.1354	0.78753
GO_bp:go_positive_regulation_of_sequestering_of_triglyceride	7	-0.34669	-0.0070801	0.43449	0.78754
GO_bp:go_myeloid_leukocyte_mediated_immunity	465	-0.037279	-0.0061197	0.046703	0.78762
GO_bp:go_negative_regulation_of_leukocyte_chemotaxis	17	-0.18341	-0.0058354	0.22977	0.78762
Curated_gene_sets:roy_wound_blood_vessel_dn	18	-0.18897	-0.0061863	0.23672	0.78764
GO_bp:go_purine_nucleoside_metabolic_process	32	-0.14174	-0.0061843	0.17755	0.78764
Curated_gene_sets:boyault_liver_cancer_subclass_g6_dn	17	-0.18994	-0.0060433	0.23788	0.7877
GO_mf:go_phosphatidic_acid_binding	18	-0.1825	-0.0059746	0.22842	0.78784
Curated_gene_sets:weber_methylated_hcp_in_fibroblast_up	6	-0.34471	-0.0065178	0.43142	0.78786
GO_bp:go_negative_regulation_of_endothelial_cell_proliferation	33	-0.15046	-0.0066665	0.18813	0.78807
Curated_gene_sets:krishnan_furin_targets_up	5	-0.38174	-0.0065892	0.4772	0.78812
GO_bp:go_regulation_of_lymphoid_progenitor_cell_differentiation	7	-0.28296	-0.0057786	0.3536	0.7882
GO_bp:go_regulation_of_microtubule_binding	7	-0.29665	-0.0060582	0.37067	0.78823
Curated_gene_sets:kegg_purine_metabolism	137	-0.067246	-0.0060519	0.083982	0.78835
GO_mf:go_tumor_necrosis_factor_receptor_superfamily_binding	39	-0.12705	-0.0061184	0.15864	0.78839
Curated_gene_sets:kegg_jak_stat_signaling_pathway	123	-0.074473	-0.0063533	0.092961	0.78846
GO_bp:go_negative_regulation_of_glucagon_secretion	4	-0.44473	-0.0068662	0.55511	0.78847
GO_mf:go_armadillo_repeat_domain_binding	10	-0.23085	-0.0056344	0.28808	0.78853
Curated_gene_sets:reactome_glucuronidation	24	-0.22551	-0.0085231	0.28125	0.78866
GO_bp:go_female_meiosis_chromosome_segregation	5	-0.33255	-0.0057402	0.41463	0.78873
GO_cc:go_membrane_region	291	-0.048373	-0.0063153	0.060289	0.78882
GO_mf:go_deoxyribonucleotide_binding	3	-0.40065	-0.0053571	0.49897	0.78899
GO_bp:go_regulation_of_cell_adhesion	589	-0.03496	-0.0064345	0.043527	0.78906
GO_mf:go_phospholipase_a1_activity	6	-0.35487	-0.0067099	0.44172	0.78912
Curated_gene_sets:calvet_irinotecan_sensitive_vs_reverted_up	4	-0.40867	-0.0063096	0.5086	0.78916
Curated_gene_sets:torchia_targets_of_ewsr1_fli1_fusion_top20_dn	14	-0.218	-0.0062949	0.27118	0.78927
Curated_gene_sets:lund_silenced_by_methylation	14	-0.19502	-0.0056313	0.24248	0.78938
Curated_gene_sets:gaussmann_mll_af4_fusion_targets_g_up	206	-0.058015	-0.0063891	0.072127	0.7894
GO_bp:go_intracellular_estrogen_receptor_signaling_pathway	49	-0.11334	-0.0061164	0.14086	0.78948
GO_bp:go_cartilage_development_involved_in_endochondral_bone_morphogenesis	41	-0.11225	-0.0055421	0.1394	0.78965
Curated_gene_sets:caffarel_response_to_thc_24hr_3_up	7	-0.42065	-0.0085906	0.52213	0.78977
Curated_gene_sets:biocarta_actiny_pathway	10	-0.27573	-0.0067298	0.34189	0.79001
Curated_gene_sets:reactome_creb1_phosphorylation_through_the_activation_of_camkii_camkk_camkiv_cascasde	8	-0.26128	-0.0057042	0.32383	0.79012
GO_mf:go_phosphorylase_activity	6	-0.31813	-0.0060152	0.39404	0.79027
GO_bp:go_regulation_of_skeletal_muscle_fiber_development	9	-0.32797	-0.0075942	0.40619	0.79028
Curated_gene_sets:reactome_recognition_of_dna_damage_by_pcna_containing_replication_complex	25	-0.16632	-0.0064156	0.20599	0.79029
Curated_gene_sets:lu_aging_brain_up	220	-0.056842	-0.0064663	0.070392	0.79031
GO_cc:go_stereocilium_tip	17	-0.20629	-0.0065634	0.25535	0.79041
Curated_gene_sets:xu_hgf_targets_repressed_by_akt1_dn	79	-0.091121	-0.0062381	0.11278	0.79044
GO_mf:go_calcium_activated_potassium_channel_activity	14	-0.24158	-0.0069757	0.29893	0.79049
GO_mf:go_cyclic_nucleotide_dependent_protein_kinase_activity	7	-0.33255	-0.0067914	0.41146	0.79052
GO_bp:go_nucleoside_diphosphate_metabolic_process	25	-0.15744	-0.0060732	0.19468	0.79065
GO_cc:go_anchored_component_of_membrane	148	-0.070376	-0.0065808	0.087003	0.79071
GO_cc:go_golgi_cisterna	85	-0.088117	-0.0062562	0.10891	0.79077
GO_bp:go_negative_regulation_of_organelle_organization	308	-0.046217	-0.0062043	0.057114	0.7908
GO_bp:go_neuromuscular_process_controlling_posture	13	-0.18244	-0.0050764	0.22531	0.79094
Curated_gene_sets:reactome_dap12_signaling	26	-0.15898	-0.0062537	0.19633	0.79095
Curated_gene_sets:reactome_fgfr2c_ligand_binding_and_activation	10	-0.28686	-0.0070015	0.35416	0.79102
GO_bp:go_actin_nucleation	43	-0.11609	-0.0058697	0.1432	0.79123
GO_bp:go_positive_regulation_of_glial_cell_differentiation	33	-0.14973	-0.006634	0.18466	0.79126
GO_bp:go_export_across_plasma_membrane	28	-0.15273	-0.0062342	0.18827	0.79137
GO_mf:go_hexose_transmembrane_transporter_activity	17	-0.20436	-0.0065019	0.25177	0.79151
GO_bp:go_negative_regulation_of_stem_cell_differentiation	17	-0.21017	-0.0066869	0.2589	0.79154
Curated_gene_sets:kegg_retinol_metabolism	57	-0.14133	-0.008224	0.17404	0.79162
GO_bp:go_negative_regulation_of_transmission_of_nerve_impulse	4	-0.34101	-0.0052649	0.41988	0.79164
GO_mf:go_calcium_transporting_atpase_activity	8	-0.33863	-0.0073928	0.41685	0.7917
GO_bp:go_cellular_modified_amino_acid_metabolic_process	33	-0.15158	-0.006716	0.18655	0.79176
GO_bp:go_carbohydrate_derivative_transport	60	-0.097577	-0.0058249	0.12005	0.79184
Curated_gene_sets:chassot_skin_wound	9	-0.29416	-0.0068114	0.36182	0.79188
Curated_gene_sets:dutertre_estradiol_response_24hr_up	287	-0.048358	-0.0062706	0.059478	0.7919
Curated_gene_sets:tseng_irs1_targets_up	92	-0.088679	-0.0065488	0.10903	0.79199
GO_bp:go_positive_regulation_of_tor_signaling	32	-0.14926	-0.0065127	0.18349	0.79202
GO_bp:go_regulation_of_protein_stability	228	-0.052092	-0.0060313	0.064027	0.79205
GO_bp:go_positive_regulation_of_immune_response	677	-0.033436	-0.0065798	0.041082	0.79214
Curated_gene_sets:benporath_es_2	34	-0.13582	-0.0061081	0.16686	0.79216
GO_bp:go_enteroendocrine_cell_differentiation	24	-0.18482	-0.0069852	0.227	0.79222
Curated_gene_sets:wieland_up_by_hbv_infection	91	-0.089695	-0.006588	0.11015	0.79225
GO_mf:go_nucleotide_diphosphatase_activity	12	-0.24117	-0.0064476	0.29591	0.79246
GO_bp:go_monocyte_chemotactic_protein_1_production	14	-0.25033	-0.0072283	0.30705	0.79253
GO_mf:go_polyubiquitin_modification_dependent_protein_binding	45	-0.11475	-0.0059348	0.14073	0.79257
Curated_gene_sets:ting_silenced_by_dicer	28	-0.16521	-0.0067435	0.20259	0.79259
Curated_gene_sets:galluzzi_prevent_mitochondial_permeabilization	23	-0.17184	-0.0063582	0.21067	0.79265
GO_bp:go_regulation_of_viral_entry_into_host_cell	20	-0.1721	-0.0059384	0.21096	0.79268
GO_bp:go_opioid_receptor_signaling_pathway	10	-0.2855	-0.0069683	0.34996	0.79269
GO_bp:go_germ_cell_development	216	-0.058011	-0.0065398	0.071104	0.7927
Curated_gene_sets:myllykangas_amplification_hot_spot_29	8	-0.30836	-0.006732	0.37789	0.79275
Curated_gene_sets:creighton_endocrine_therapy_resistance_3	643	-0.033747	-0.0064788	0.041348	0.79279
Curated_gene_sets:reactome_slbp_dependent_processing_of_replication_dependent_histone_pre_mrnas	10	-0.21972	-0.0053628	0.26919	0.79281
GO_bp:go_positive_regulation_of_cell_cycle_phase_transition	79	-0.091514	-0.006265	0.11206	0.79294
GO_bp:go_regulation_of_basement_membrane_assembly_involved_in_embryonic_body_morphogenesis	5	-0.38757	-0.0066899	0.47452	0.79296
GO_mf:go_g_protein_alpha_subunit_binding	20	-0.19545	-0.0067444	0.2393	0.79296
GO_bp:go_regulation_of_type_2_immune_response	27	-0.15608	-0.0062565	0.19106	0.79301
GO_bp:go_cellular_process_involved_in_reproduction_in_multicellular_organism	295	-0.049013	-0.0064418	0.059978	0.79308
Curated_gene_sets:rozanov_mmp14_targets_up	232	-0.054929	-0.0064145	0.067175	0.79323
Curated_gene_sets:naba_basement_membranes	33	-0.16066	-0.0071182	0.1964	0.79331
Curated_gene_sets:reactome_tandem_pore_domain_potassium_channels	11	-0.28209	-0.0072209	0.34481	0.79335
Curated_gene_sets:pid_tcr_ras_pathway	12	-0.2118	-0.0056625	0.25883	0.7934
GO_bp:go_response_to_folic_acid	9	-0.24148	-0.0055915	0.29495	0.79352
GO_bp:go_acute_phase_response	40	-0.13652	-0.0066582	0.16668	0.79362
GO_mf:go_flavin_adenine_dinucleotide_binding	71	-0.088987	-0.0057767	0.10863	0.79366
GO_bp:go_aorta_development	46	-0.12093	-0.0063233	0.14758	0.7937
Curated_gene_sets:reactome_pre_notch_processing_in_golgi	18	-0.2001	-0.0065508	0.24407	0.79384
GO_bp:go_protein_polyubiquitination	283	-0.048476	-0.0062426	0.059105	0.79393
GO_bp:go_establishment_of_blood_brain_barrier	9	-0.30854	-0.0071443	0.37616	0.79395
GO_bp:go_positive_regulation_of_viral_entry_into_host_cell	7	-0.3082	-0.006294	0.37568	0.79399
Curated_gene_sets:graessmann_apoptosis_by_doxorubicin_up	994	-0.026572	-0.0062733	0.032382	0.79405
GO_cc:go_proton_transporting_v_type_atpase_v0_domain	9	-0.25538	-0.0059135	0.31121	0.79406
Curated_gene_sets:jeon_smad6_targets_up	23	-0.18372	-0.0067978	0.22387	0.79407
Curated_gene_sets:georges_cell_cycle_mir192_targets	57	-0.10157	-0.0059103	0.12373	0.79414
GO_bp:go_vesicle_mediated_transport_to_the_plasma_membrane	84	-0.089995	-0.006352	0.10959	0.79422
GO_cc:go_core_mediator_complex	4	-0.36836	-0.0056871	0.44825	0.79439
GO_bp:go_rna_5_end_processing	17	-0.18288	-0.0058184	0.22249	0.79444
Curated_gene_sets:huang_foxa2_targets_dn	30	-0.14226	-0.0060102	0.17301	0.79453
GO_bp:go_positive_regulation_of_t_helper_cell_differentiation	20	-0.1946	-0.006715	0.23666	0.79454
Curated_gene_sets:mori_large_pre_bii_lymphocyte_up	73	-0.0944	-0.0062134	0.11478	0.79458
GO_bp:go_smooth_muscle_adaptation	3	-0.53467	-0.0071491	0.65011	0.79458
Curated_gene_sets:ji_carcinogenesis_by_kras_and_stk11_up	10	-0.25041	-0.0061118	0.30435	0.79468
GO_bp:go_glycosyl_compound_metabolic_process	53	-0.11081	-0.0062184	0.13461	0.79479
Curated_gene_sets:reactome_frs_mediated_fgfr1_signaling	21	-0.16575	-0.0058606	0.2012	0.79498
GO_bp:go_amino_acid_betaine_metabolic_process	9	-0.26272	-0.0060833	0.31887	0.795
GO_bp:go_negative_regulation_of_protein_folding	3	-0.41415	-0.0055377	0.50229	0.79517
GO_bp:go_receptor_localization_to_non_motile_cilium	6	-0.39463	-0.0074616	0.47857	0.79519
GO_bp:go_erythrocyte_maturation	11	-0.27058	-0.0069262	0.32784	0.79541
GO_bp:go_negative_regulation_of_mitochondrial_outer_membrane_permeabilization_involved_in_apoptotic_signaling_pathway	5	-0.36569	-0.0063121	0.44286	0.79552
Curated_gene_sets:reactome_irak2_mediated_activation_of_tak1_complex	8	-0.29313	-0.0063996	0.35478	0.79566
Curated_gene_sets:urosevic_response_to_imiquimod	16	-0.20966	-0.0064717	0.25366	0.79575
GO_bp:go_mrna_transcription_by_rna_polymerase_ii	13	-0.20232	-0.0056297	0.24476	0.79576
Curated_gene_sets:whiteford_pediatric_cancer_markers	103	-0.081823	-0.0063915	0.098971	0.7958
GO_bp:go_protein_lipid_complex_assembly	30	-0.15861	-0.006701	0.19183	0.79582
Curated_gene_sets:raghavachari_platelet_specific_genes	60	-0.10927	-0.0065232	0.13212	0.79591
GO_bp:go_cell_proliferation_in_midbrain	7	-0.32582	-0.0066539	0.39381	0.79597
GO_bp:go_negative_regulation_of_epithelial_cell_apoptotic_process	35	-0.15357	-0.0070068	0.18548	0.79613
GO_bp:go_regulation_of_peptidyl_serine_phosphorylation	114	-0.080509	-0.0066139	0.097224	0.79618
GO_bp:go_mrna_methylation	14	-0.19786	-0.0057132	0.23893	0.79618
Curated_gene_sets:sagiv_cd24_targets_up	21	-0.16258	-0.0057483	0.19629	0.79623
GO_bp:go_positive_regulation_of_bone_resorption	15	-0.22812	-0.006818	0.27542	0.79623
GO_bp:go_endothelial_cell_apoptotic_process	48	-0.13301	-0.0071046	0.16059	0.79625
GO_bp:go_cellular_response_to_nitrogen_compound	541	-0.036473	-0.0064431	0.04403	0.79626
Curated_gene_sets:biocarta_il10_pathway	13	-0.23021	-0.0064059	0.27773	0.79642
GO_bp:go_long_chain_fatty_acyl_coa_metabolic_process	5	-0.42346	-0.0073093	0.51069	0.7965
GO_bp:go_positive_regulation_of_transcription_from_rna_polymerase_ii_promoter_in_response_to_heat_stress	3	-0.41802	-0.0055893	0.50402	0.79655
GO_cc:go_cilium	533	-0.037069	-0.0065015	0.044695	0.79655
Curated_gene_sets:spielman_lymphoblast_european_vs_asian_2fc_up	12	-0.24893	-0.006655	0.30003	0.79663
GO_bp:go_purine_nucleoside_biosynthetic_process	18	-0.19127	-0.0062617	0.23048	0.79669
GO_bp:go_pigment_accumulation	10	-0.25362	-0.0061902	0.3056	0.7967
GO_bp:go_cell_substrate_junction_assembly	91	-0.092311	-0.0067801	0.11119	0.79677
GO_mf:go_pre_mrna_binding	26	-0.14583	-0.0057365	0.17554	0.79695
Curated_gene_sets:reactome_rna_polymerase_ii_transcription_termination	54	-0.10275	-0.0058202	0.12367	0.79696
GO_mf:go_peptide_hormone_binding	43	-0.14058	-0.0071077	0.16917	0.797
GO_bp:go_one_carbon_compound_transport	11	-0.2685	-0.006873	0.32311	0.79701
GO_bp:go_sulfation	16	-0.2116	-0.0065314	0.25447	0.79715
GO_cc:go_extracellular_matrix_component	43	-0.13242	-0.0066953	0.1592	0.79723
GO_bp:go_dolichyl_diphosphate_biosynthetic_process	4	-0.4682	-0.0072286	0.56266	0.79733
GO_bp:go_positive_regulation_of_cellular_component_biogenesis	452	-0.039542	-0.0064023	0.047498	0.79743
GO_bp:go_determination_of_pancreatic_left_right_asymmetry	3	-0.43135	-0.0057676	0.51812	0.79744
GO_bp:go_regulation_of_isotype_switching_to_ige_isotypes	6	-0.39606	-0.0074886	0.47567	0.79747
GO_bp:go_membrane_lipid_metabolic_process	186	-0.059222	-0.006201	0.071062	0.79768
GO_bp:go_hexose_phosphate_transport	4	-0.35914	-0.0055448	0.43093	0.79768
GO_bp:go_negative_regulation_of_transferase_activity	231	-0.056187	-0.0065475	0.067404	0.79774
GO_mf:go_extracellular_ligand_gated_ion_channel_activity	66	-0.11308	-0.0070783	0.13559	0.79785
Curated_gene_sets:amundson_response_to_arsenite	185	-0.061699	-0.0064432	0.073974	0.79787
GO_cc:go_pore_complex	15	-0.22749	-0.0067991	0.27265	0.79795
Curated_gene_sets:pid_ifng_pathway	36	-0.13277	-0.0061438	0.15912	0.79797
GO_bp:go_b_cell_activation	207	-0.061094	-0.0067442	0.073205	0.79801
Curated_gene_sets:reactome_gene_and_protein_expression_by_jak_stat_signaling_after_interleukin_12_stimulation	34	-0.15378	-0.006916	0.18426	0.79802
GO_bp:go_regulation_of_acyl_coa_biosynthetic_process	8	-0.29745	-0.0064937	0.35597	0.7983
Curated_gene_sets:milicic_familial_adenomatous_polyposis_dn	8	-0.32669	-0.0071322	0.39088	0.79836
GO_bp:go_cerebellar_granular_layer_development	11	-0.24086	-0.0061655	0.28816	0.79838
GO_mf:go_u3_snorna_binding	6	-0.38873	-0.00735	0.46505	0.79838
GO_mf:go_voltage_gated_anion_channel_activity	13	-0.24125	-0.0067129	0.28861	0.79839
GO_bp:go_positive_regulation_of_oxidative_stress_induced_cell_death	10	-0.29584	-0.0072205	0.35385	0.79843
Curated_gene_sets:takeda_targets_of_nup98_hoxa9_fusion_16d_dn	102	-0.085767	-0.0066671	0.10255	0.79852
Curated_gene_sets:gargalovic_response_to_oxidized_phospholipids_turquoise_dn	45	-0.11701	-0.0060516	0.13988	0.79855
GO_cc:go_axonemal_microtubule	8	-0.31245	-0.0068212	0.37345	0.7986
Curated_gene_sets:myllykangas_amplification_hot_spot_22	10	-0.27821	-0.0067903	0.33238	0.79871
GO_bp:go_cell_substrate_adhesion	301	-0.049888	-0.006622	0.059563	0.79886
Curated_gene_sets:browne_hcmv_infection_30min_dn	123	-0.07467	-0.0063701	0.089086	0.79903
GO_bp:go_positive_regulation_of_torc1_signaling	9	-0.30413	-0.0070422	0.36256	0.79922
Curated_gene_sets:lindstedt_dendritic_cell_maturation_c	59	-0.11206	-0.0066339	0.13357	0.79926
GO_bp:go_regulation_of_vascular_endothelial_growth_factor_receptor_signaling_pathway	32	-0.17084	-0.007454	0.2036	0.79928
GO_bp:go_male_mating_behavior	7	-0.35809	-0.007313	0.42671	0.79931
Curated_gene_sets:nakamura_tumor_zone_peripheral_vs_central_dn	531	-0.037287	-0.0065277	0.044427	0.79934
GO_bp:go_spindle_assembly_involved_in_meiosis	6	-0.37288	-0.0070504	0.44401	0.79948
GO_cc:go_mitotic_spindle_astral_microtubule	4	-0.53238	-0.0082194	0.63298	0.79984
Curated_gene_sets:camps_colon_cancer_copy_number_up	76	-0.11393	-0.0076504	0.13544	0.79986
GO_bp:go_negative_regulation_of_cd4_positive_alpha_beta_t_cell_activation	24	-0.18563	-0.0070158	0.22067	0.79987
GO_bp:go_cellular_response_to_biotic_stimulus	194	-0.062042	-0.0066329	0.073754	0.79988
Curated_gene_sets:kyng_response_to_h2o2	63	-0.10018	-0.0061275	0.11909	0.79989
GO_bp:go_positive_regulation_of_chemokine_production	48	-0.12702	-0.0067843	0.15089	0.80003
GO_cc:go_organelle_envelope_lumen	78	-0.090995	-0.0061901	0.10806	0.80011
GO_bp:go_heart_trabecula_morphogenesis	29	-0.15617	-0.0064875	0.18542	0.80018
Curated_gene_sets:pid_cxcr3_pathway	37	-0.12688	-0.0059522	0.15057	0.80029
GO_bp:go_negative_regulation_of_receptor_biosynthetic_process	7	-0.36524	-0.007459	0.43308	0.80048
Curated_gene_sets:pid_hedgehog_gli_pathway	45	-0.11435	-0.0059143	0.13548	0.80066
Curated_gene_sets:reactome_nostrin_mediated_enos_trafficking	5	-0.335	-0.0057824	0.39667	0.80081
GO_mf:go_dna_helicase_activity	45	-0.11283	-0.0058354	0.13358	0.80084
Curated_gene_sets:reactome_cross_presentation_of_particulate_exogenous_antigens_phagosomes	5	-0.32216	-0.0055607	0.38137	0.80086
Curated_gene_sets:nelson_response_to_androgen_up	76	-0.097569	-0.006552	0.11549	0.80088
GO_mf:go_glyceraldehyde_3_phosphate_dehydrogenase_nadplus__non_phosphorylating_activity	5	-0.39462	-0.0068115	0.46703	0.80093
GO_bp:go_induction_of_bacterial_agglutination	5	-0.42083	-0.007264	0.49755	0.80117
GO_mf:go_oxidoreductase_activity_acting_on_the_ch_ch_group_of_donors_nad_or_nadp_as_acceptor	24	-0.1707	-0.0064518	0.20182	0.80117
GO_bp:go_regulation_of_meiotic_cell_cycle	40	-0.13387	-0.0065287	0.15823	0.80122
GO_mf:go_proteoglycan_binding	35	-0.153	-0.006981	0.18083	0.80125
Curated_gene_sets:mili_pseudopodia	37	-0.14815	-0.0069499	0.17509	0.80126
Curated_gene_sets:urs_adipocyte_differentiation_up	62	-0.10632	-0.0064514	0.12564	0.80128
Curated_gene_sets:senese_hdac1_and_hdac2_targets_up	212	-0.059697	-0.0066681	0.070523	0.80135
Curated_gene_sets:brueckner_targets_of_mirlet7a3_up	97	-0.091027	-0.0069015	0.10751	0.80141
GO_bp:go_astrocyte_development	32	-0.15585	-0.0067998	0.18405	0.80143
Curated_gene_sets:martoriati_mdm4_targets_fetal_liver_up	198	-0.060204	-0.0065017	0.071095	0.80144
Curated_gene_sets:biocarta_efp_pathway	14	-0.217	-0.0062659	0.25625	0.80144
GO_bp:go_error_prone_translesion_synthesis	19	-0.19204	-0.0064588	0.22667	0.80155
Curated_gene_sets:sweet_kras_oncogenic_signature	76	-0.097588	-0.0065533	0.11513	0.80167
GO_bp:go_negative_regulation_of_anoikis	16	-0.23169	-0.0071515	0.27334	0.80167
GO_bp:go_tissue_remodeling	141	-0.07319	-0.0066814	0.086326	0.80173
GO_mf:go_cadherin_binding_involved_in_cell_cell_adhesion	18	-0.21506	-0.0070407	0.25358	0.8018
GO_bp:go_response_to_fungicide	9	-0.28949	-0.0067032	0.34124	0.80187
GO_bp:go_bergmann_glial_cell_differentiation	8	-0.38656	-0.0084393	0.45521	0.80211
GO_bp:go_lymphocyte_anergy	4	-0.54219	-0.0083709	0.63781	0.80235
GO_bp:go_negative_regulation_of_mitochondrial_membrane_permeability_involved_in_apoptotic_process	4	-0.35666	-0.0055064	0.41955	0.80236
Curated_gene_sets:acosta_proliferation_independent_myc_targets_dn	98	-0.088426	-0.0067385	0.10399	0.80242
Curated_gene_sets:hollern_microacinar_breast_tumor_up	40	-0.12833	-0.0062587	0.15091	0.80244
GO_mf:go_macromolecule_transmembrane_transporter_activity	18	-0.20867	-0.0068313	0.24538	0.80244
GO_bp:go_positive_regulation_of_t_cell_receptor_signaling_pathway	13	-0.23686	-0.0065909	0.27849	0.80248
Curated_gene_sets:hoebeke_lymphoid_stem_cell_up	84	-0.091718	-0.0064736	0.10776	0.80265
GO_bp:go_positive_regulation_of_nk_t_cell_activation	8	-0.33672	-0.0073511	0.39526	0.80285
Curated_gene_sets:reactome_defective_chsy1_causes_tpbs	7	-0.32643	-0.0066664	0.38306	0.80293
Curated_gene_sets:aiyar_cobra1_targets_dn	25	-0.15414	-0.0059457	0.18082	0.80301
Curated_gene_sets:matthews_skin_carcinogenesis_via_jun	16	-0.19833	-0.0061219	0.23261	0.80306
Curated_gene_sets:reactome_regulation_of_ifng_signaling	11	-0.21992	-0.0056295	0.25791	0.80309
Curated_gene_sets:goering_blood_hdl_cholesterol_qtl_cis	10	-0.24227	-0.0059131	0.28403	0.80315
GO_bp:go_rna_splicing_via_endonucleolytic_cleavage_and_ligation	13	-0.23259	-0.0064719	0.27262	0.80321
GO_bp:go_positive_regulation_of_embryonic_development	30	-0.16457	-0.0069529	0.19286	0.80324
Curated_gene_sets:barrier_cancer_relapse_normal_sample_up	30	-0.1479	-0.0062486	0.17328	0.80331
GO_bp:go_response_to_interleukin_17	7	-0.30089	-0.0061448	0.35239	0.8034
GO_bp:go_endocytic_recycling	39	-0.12616	-0.0060758	0.14774	0.80343
GO_bp:go_eating_behavior	29	-0.16434	-0.0068266	0.19239	0.80349
Curated_gene_sets:biocarta_arap_pathway	17	-0.17168	-0.0054623	0.20088	0.80363
Curated_gene_sets:zheng_foxp3_targets_dn	7	-0.31498	-0.0064326	0.36853	0.80363
GO_bp:go_acid_secretion	111	-0.086676	-0.0070269	0.10139	0.80368
GO_mf:go_myosin_v_binding	16	-0.20455	-0.0063139	0.23926	0.8037
Curated_gene_sets:zhou_pancreatic_beta_cell	10	-0.29481	-0.0071955	0.34481	0.80372
Curated_gene_sets:naba_proteoglycans	31	-0.16843	-0.0072336	0.19693	0.8038
Curated_gene_sets:mody_hippocampus_neonatal	29	-0.15524	-0.0064485	0.18145	0.80386
GO_mf:go_drug_transmembrane_transporter_activity	85	-0.094306	-0.0066956	0.11023	0.80387
GO_bp:go_interleukin_2_biosynthetic_process	20	-0.21716	-0.0074935	0.25377	0.80392
GO_bp:go_regulation_of_cytolysis	16	-0.23469	-0.0072441	0.27425	0.80392
Curated_gene_sets:pid_mapk_trk_pathway	29	-0.14789	-0.0061434	0.17281	0.80394
GO_bp:go_modulation_of_transcription_in_other_organism_involved_in_symbiotic_interaction	25	-0.17002	-0.0065582	0.19867	0.80394
GO_bp:go_positive_regulation_of_actin_cytoskeleton_reorganization	18	-0.19806	-0.0064841	0.23141	0.80396
GO_bp:go_negative_regulation_of_blood_vessel_endothelial_cell_proliferation_involved_in_sprouting_angiogenesis	3	-0.53655	-0.0071742	0.62653	0.8041
GO_bp:go_succinate_transport	7	-0.35264	-0.0072016	0.41176	0.80411
GO_mf:go_succinate_transmembrane_transporter_activity	7	-0.35264	-0.0072016	0.41176	0.80411
GO_bp:go_rac_protein_signal_transduction	31	-0.14092	-0.0060521	0.16455	0.80412
GO_bp:go_phosphorylated_carbohydrate_dephosphorylation	14	-0.21451	-0.0061941	0.25038	0.8042
Curated_gene_sets:claus_pgr_positive_meningioma_dn	10	-0.30451	-0.0074321	0.35517	0.80436
GO_bp:go_positive_regulation_of_arp2_3_complex_mediated_actin_nucleation	7	-0.30193	-0.0061661	0.35216	0.80437
Curated_gene_sets:biocarta_her2_pathway	23	-0.17263	-0.0063873	0.20134	0.80438
GO_bp:go_positive_regulation_of_vascular_endothelial_growth_factor_receptor_signaling_pathway	16	-0.25358	-0.0078274	0.29572	0.80441
Curated_gene_sets:nikolsky_breast_cancer_20p13_amplicon	6	-0.45976	-0.0086931	0.53584	0.80455
Curated_gene_sets:reactome_negative_epigenetic_regulation_of_rrna_expression	70	-0.10969	-0.0070708	0.12778	0.80467
GO_mf:go_sulfuric_ester_hydrolase_activity	9	-0.31553	-0.0073061	0.3674	0.80477
Curated_gene_sets:reactome_g_protein_activation	26	-0.16839	-0.006624	0.19603	0.80483
GO_mf:go_smad_binding	71	-0.10678	-0.0069316	0.12419	0.80504
GO_mf:go_trna_specific_ribonuclease_activity	13	-0.21466	-0.0059729	0.24947	0.80522
GO_mf:go_bile_acid_transmembrane_transporter_activity	15	-0.2011	-0.0060103	0.23368	0.80525
GO_bp:go_positive_regulation_of_granulocyte_macrophage_colony_stimulating_factor_production	14	-0.25059	-0.0072359	0.29111	0.80532
GO_bp:go_regulation_of_interleukin_1_biosynthetic_process	5	-0.43719	-0.0075463	0.50786	0.80533
GO_mf:go_hydroxymethyl__formyl_and_related_transferase_activity	6	-0.28791	-0.0054438	0.33437	0.80539
Curated_gene_sets:rickman_metastasis_dn	227	-0.056611	-0.0065403	0.06574	0.80541
GO_bp:go_positive_regulation_by_host_of_viral_process	13	-0.227	-0.0063165	0.26354	0.80547
GO_bp:go_negative_regulation_of_oligodendrocyte_differentiation	9	-0.30764	-0.0071234	0.35689	0.80565
Curated_gene_sets:klein_primary_effusion_lymphoma_dn	53	-0.12265	-0.0068825	0.14219	0.8058
GO_bp:go_cellular_response_to_epinephrine_stimulus	12	-0.28582	-0.0076414	0.33122	0.8059
GO_mf:go_iron_ion_binding	127	-0.077255	-0.0066961	0.089513	0.80594
Curated_gene_sets:cervera_sdhb_targets_1_up	103	-0.095249	-0.0074402	0.11032	0.80602
GO_bp:go_interleukin_4_production	29	-0.16604	-0.0068972	0.19231	0.80603
GO_cc:go_bbsome	8	-0.40386	-0.008817	0.46776	0.80604
GO_cc:go_supramolecular_complex	790	-0.033152	-0.0070226	0.038383	0.80612
Curated_gene_sets:biocarta_tnfr2_pathway	15	-0.21815	-0.0065202	0.25253	0.80616
GO_bp:go_rig_i_signaling_pathway	18	-0.20818	-0.0068153	0.2409	0.80625
GO_bp:go_labyrinthine_layer_blood_vessel_development	17	-0.21269	-0.0067668	0.24595	0.8064
Curated_gene_sets:plasari_tgfb1_signaling_via_nfic_1hr_dn	94	-0.090398	-0.0067475	0.10453	0.80641
GO_bp:go_aerobic_respiration	68	-0.10151	-0.0064493	0.11738	0.80642
GO_bp:go_negative_regulation_of_gliogenesis	33	-0.14914	-0.0066077	0.17239	0.8065
Curated_gene_sets:reactome_type_i_hemidesmosome_assembly	10	-0.31565	-0.0077041	0.36479	0.80656
GO_mf:go_prostanoid_receptor_activity	10	-0.27942	-0.0068199	0.32292	0.80656
GO_cc:go_platelet_alpha_granule_lumen	52	-0.11603	-0.00645	0.13409	0.80657
Curated_gene_sets:martinez_rb1_targets_dn	461	-0.041107	-0.0067198	0.04748	0.80669
GO_bp:go_negative_regulation_of_muscle_adaptation	11	-0.29633	-0.0075852	0.34222	0.80672
GO_bp:go_positive_regulation_of_nucleobase_containing_compound_transport	8	-0.28067	-0.0061275	0.32413	0.80673
GO_bp:go_regulation_of_interleukin_6_mediated_signaling_pathway	2	-0.61187	-0.0066802	0.70659	0.80673
Curated_gene_sets:krasnoselskaya_ilf3_targets_up	31	-0.165	-0.007086	0.19041	0.8069
GO_bp:go_response_to_sodium_arsenite	3	-0.34591	-0.0046252	0.39886	0.80709
GO_bp:go_cellular_response_to_sodium_arsenite	3	-0.34591	-0.0046252	0.39886	0.80709
Curated_gene_sets:rickman_head_and_neck_cancer_f	48	-0.11995	-0.0064069	0.13831	0.8071
Curated_gene_sets:bowie_response_to_tamoxifen	12	-0.25607	-0.006846	0.29517	0.80717
GO_bp:go_positive_regulation_of_adaptive_immune_response	94	-0.095918	-0.0071596	0.1105	0.8073
GO_bp:go_protein_retention_in_golgi_apparatus	5	-0.41164	-0.0071053	0.47422	0.80731
GO_bp:go_positive_regulation_of_chemokine_biosynthetic_process	10	-0.30239	-0.0073804	0.34819	0.80742
GO_bp:go_positive_regulation_of_rna_polymerase_ii_transcriptional_preinitiation_complex_assembly	10	-0.26646	-0.0065036	0.30657	0.80762
GO_bp:go_embryonic_skeletal_joint_development	12	-0.26119	-0.006983	0.30038	0.80772
GO_bp:go_positive_regulation_of_posttranscriptional_gene_silencing	22	-0.19128	-0.0069222	0.21997	0.80772
Curated_gene_sets:liu_targets_of_vmyb_vs_cmyb_dn	35	-0.14132	-0.0064478	0.16246	0.8078
GO_bp:go_microtubule_nucleation	21	-0.18009	-0.0063674	0.20701	0.80782
GO_bp:go_positive_regulation_of_striated_muscle_contraction	11	-0.24472	-0.0062643	0.28114	0.80797
Curated_gene_sets:pid_arf6_pathway	36	-0.15584	-0.0072114	0.17893	0.80811
GO_bp:go_mitotic_sister_chromatid_segregation	132	-0.075729	-0.0066908	0.086925	0.80817
GO_mf:go_carbohydrate_phosphatase_activity	8	-0.31103	-0.0067902	0.357	0.80818
GO_cc:go_facit_collagen_trimer	6	-0.349	-0.0065988	0.40028	0.80836
GO_cc:go_nurf_complex	6	-0.53476	-0.010111	0.61294	0.80851
GO_mf:go_water_transmembrane_transporter_activity	11	-0.27312	-0.0069911	0.31304	0.80852
Curated_gene_sets:mizukami_hypoxia_dn	5	-0.37825	-0.0065289	0.43335	0.80862
GO_bp:go_adaptive_immune_response_based_on_somatic_recombination_of_immune_receptors_built_from_immunoglobulin_superfamily_domains	222	-0.061941	-0.007078	0.070952	0.80866
GO_cc:go_axoneme_part	38	-0.13738	-0.0065307	0.15736	0.80866
Curated_gene_sets:hummerich_malignant_skin_tumor_up	11	-0.25707	-0.0065803	0.29445	0.80868
Curated_gene_sets:reactome_ephrin_signaling	17	-0.21413	-0.0068129	0.24524	0.80871
GO_mf:go_atpase_binding	76	-0.10045	-0.0067458	0.11502	0.80877
GO_bp:go_pattern_recognition_receptor_signaling_pathway	161	-0.073014	-0.0071182	0.083563	0.80887
GO_cc:go_germ_cell_nucleus	16	-0.23759	-0.0073336	0.27176	0.80901
Curated_gene_sets:pid_kit_pathway	50	-0.12676	-0.0069096	0.14494	0.80908
Curated_gene_sets:tcga_glioblastoma_mutated	8	-0.33961	-0.0074143	0.38819	0.80917
Curated_gene_sets:reactome_amyloid_fiber_formation	70	-0.11369	-0.0073285	0.12988	0.8093
GO_bp:go_anatomical_structure_arrangement	15	-0.24902	-0.0074426	0.28448	0.8093
GO_cc:go_small_nucleolar_ribonucleoprotein_complex	16	-0.22332	-0.0068932	0.25511	0.80931
GO_mf:go_endoribonuclease_activity_producing_5_phosphomonoesters	24	-0.15142	-0.005723	0.17295	0.80934
GO_bp:go_positive_regulation_of_neutrophil_migration	21	-0.21026	-0.0074342	0.24013	0.80937
Curated_gene_sets:reactome_regulated_necrosis	18	-0.19216	-0.006291	0.21943	0.80941
GO_bp:go_monocyte_aggregation	5	-0.44746	-0.0077235	0.51081	0.80947
GO_bp:go_female_meiosis_i	7	-0.38264	-0.0078144	0.43677	0.8095
GO_bp:go_hemidesmosome_assembly	11	-0.30517	-0.0078115	0.3483	0.80952
GO_bp:go_facial_nerve_morphogenesis	9	-0.30471	-0.0070556	0.34758	0.80966
Curated_gene_sets:servitja_islet_hnf1a_targets_dn	89	-0.09739	-0.0070745	0.11106	0.80973
GO_mf:go_complement_component_c1q_binding	4	-0.51237	-0.0079106	0.5842	0.80976
Curated_gene_sets:wallace_jak2_targets_up	20	-0.18593	-0.0064157	0.21198	0.80978
Curated_gene_sets:liu_targets_of_vmyb_vs_cmyb_up	14	-0.26703	-0.0077105	0.30437	0.80983
Curated_gene_sets:reactome_phosphorylation_of_emi1	5	-0.44842	-0.0077401	0.51104	0.80987
GO_bp:go_schwann_cell_differentiation	33	-0.16536	-0.0073267	0.18838	0.80997
GO_mf:go_n_formyl_peptide_receptor_activity	3	-0.81208	-0.010858	0.92471	0.81008
Curated_gene_sets:pedersen_metastasis_by_erbb2_isoform_7	338	-0.049582	-0.0069663	0.056441	0.81015
GO_bp:go_regulation_of_actin_cytoskeleton_reorganization	31	-0.15012	-0.0064471	0.17089	0.81015
GO_bp:go_regulation_of_membrane_invagination	15	-0.22317	-0.00667	0.25399	0.8102
GO_bp:go_skeletal_muscle_satellite_cell_activation	5	-0.3842	-0.0066316	0.43724	0.81021
GO_bp:go_regulation_of_i_kappab_phosphorylation	5	-0.3967	-0.0068474	0.45136	0.81026
GO_bp:go_regulation_of_smooth_muscle_contraction	56	-0.12531	-0.0072274	0.14256	0.81028
Curated_gene_sets:rutella_response_to_hgf_dn	204	-0.06237	-0.0068356	0.070923	0.8104
GO_bp:go_transforming_growth_factor_beta2_production	8	-0.32162	-0.0070215	0.36571	0.81041
GO_mf:go_cadherin_binding	299	-0.051837	-0.0068583	0.058937	0.81044
GO_bp:go_modulation_by_host_of_viral_genome_replication	12	-0.2553	-0.0068254	0.29023	0.81047
GO_bp:go_hard_palate_development	3	-0.58517	-0.0078244	0.66506	0.81053
Curated_gene_sets:zhou_inflammatory_response_live_dn	321	-0.049059	-0.0067208	0.055677	0.81087
GO_bp:go_pigment_granule_organization	21	-0.21297	-0.00753	0.24141	0.81115
GO_bp:go_positive_regulation_of_high_voltage_gated_calcium_channel_activity	5	-0.38953	-0.0067237	0.44157	0.81115
GO_bp:go_nucleotide_sugar_transmembrane_transport	10	-0.23022	-0.0056189	0.26095	0.81116
GO_bp:go_heme_transport	8	-0.30373	-0.0066308	0.34426	0.81117
GO_bp:go_dermatan_sulfate_biosynthetic_process	10	-0.28645	-0.0069914	0.32459	0.81124
GO_cc:go_spherical_high_density_lipoprotein_particle	7	-0.29717	-0.0060689	0.33668	0.81128
Curated_gene_sets:biocarta_nfat_pathway	43	-0.13411	-0.0067807	0.15181	0.81148
Curated_gene_sets:moserle_ifna_response	27	-0.18164	-0.0072811	0.20562	0.81148
GO_bp:go_protein_localization_to_vacuole	54	-0.12171	-0.0068938	0.13776	0.8115
GO_bp:go_negative_regulation_of_viral_transcription	18	-0.19817	-0.0064874	0.22428	0.81153
GO_bp:go_positive_t_cell_selection	33	-0.16795	-0.0074413	0.18995	0.81169
GO_bp:go_vesicle_uncoating	7	-0.33968	-0.0069369	0.3841	0.81174
Curated_gene_sets:gentles_leukemic_stem_cell_dn	17	-0.25089	-0.0079822	0.2836	0.81182
GO_mf:go_pre_mrna_5_splice_site_binding	2	-0.50367	-0.0054989	0.56918	0.81189
GO_bp:go_regulation_of_dna_directed_dna_polymerase_activity	6	-0.42308	-0.0079996	0.47808	0.81191
GO_bp:go_epidermis_development	342	-0.053482	-0.0075577	0.060387	0.81209
GO_mf:go_acid_thiol_ligase_activity	28	-0.17275	-0.0070515	0.19505	0.8121
GO_bp:go_adenylate_cyclase_activating_adrenergic_receptor_signaling_pathway_involved_in_heart_process	7	-0.31083	-0.0063477	0.35089	0.81214
GO_mf:go_g_protein_coupled_serotonin_receptor_binding	7	-0.35626	-0.0072755	0.40217	0.81214
GO_bp:go_regulation_of_cell_killing	80	-0.10507	-0.0072382	0.11857	0.81222
Curated_gene_sets:biocarta_ps1_pathway	11	-0.28303	-0.0072448	0.31926	0.81232
GO_bp:go_negative_regulation_of_defense_response	166	-0.069667	-0.0068955	0.078562	0.81239
GO_bp:go_negative_regulation_of_ubiquitin_protein_ligase_activity	9	-0.26249	-0.006078	0.29595	0.81244
GO_bp:go_negative_regulation_of_tumor_necrosis_factor_biosynthetic_process	5	-0.45316	-0.007822	0.5108	0.8125
GO_bp:go_regulation_of_natural_killer_cell_chemotaxis	7	-0.32767	-0.0066916	0.36915	0.81262
Curated_gene_sets:myllykangas_amplification_hot_spot_24	14	-0.21644	-0.0062497	0.24382	0.81264
Curated_gene_sets:reactome_vitamin_b5_pantothenate_metabolism	16	-0.22188	-0.0068488	0.24993	0.81266
GO_bp:go_response_to_parathyroid_hormone	7	-0.29847	-0.0060954	0.33606	0.81276
GO_bp:go_cardiac_chamber_development	148	-0.073876	-0.006908	0.083139	0.81288
Curated_gene_sets:reactome_role_of_lat2_ntal_lab_on_calcium_mobilization	17	-0.23373	-0.0074364	0.263	0.81292
GO_bp:go_regulation_of_odontogenesis	23	-0.20107	-0.0074396	0.22622	0.81294
Curated_gene_sets:reactome_traf6_mediated_induction_of_tak1_complex_within_tlr4_complex	13	-0.25568	-0.0071145	0.2874	0.81316
GO_bp:go_histone_h3_k4_demethylation	5	-0.43834	-0.0075662	0.49262	0.81321
GO_bp:go_regulation_of_adenylate_cyclase_activating_g_protein_coupled_receptor_signaling_pathway	12	-0.26263	-0.0070213	0.29515	0.81321
GO_bp:go_response_to_selenium_ion	9	-0.28237	-0.0065384	0.31731	0.81323
Curated_gene_sets:reactome_nucleobase_catabolism	33	-0.15217	-0.0067424	0.17095	0.81331
GO_bp:go_homoserine_metabolic_process	3	-0.44824	-0.0059934	0.50352	0.81332
Curated_gene_sets:wang_nfkb_targets	20	-0.19379	-0.006687	0.21747	0.81356
GO_bp:go_regulation_of_methylation_dependent_chromatin_silencing	12	-0.30641	-0.0081917	0.34373	0.81364
GO_mf:go_acylglycerol_o_acyltransferase_activity	17	-0.22614	-0.0071949	0.25365	0.81368
GO_bp:go_gliogenesis	235	-0.06094	-0.0071617	0.06834	0.81372
Curated_gene_sets:fontaine_papillary_thyroid_carcinoma_dn	70	-0.11356	-0.00732	0.12734	0.81375
GO_bp:go_muscle_cell_apoptotic_process	58	-0.11213	-0.0065813	0.12567	0.81386
GO_bp:go_trophectodermal_cell_differentiation	13	-0.2656	-0.0073905	0.29766	0.81388
GO_mf:go_lipid_kinase_activity	4	-0.46789	-0.0072239	0.52434	0.81389
Curated_gene_sets:kauffmann_melanoma_relapse_up	56	-0.10621	-0.0061262	0.11894	0.81406
Curated_gene_sets:bystroem_correlated_with_il5_dn	50	-0.12918	-0.0070418	0.14463	0.81411
GO_bp:go_cellular_response_to_uv_b	6	-0.3598	-0.006803	0.40283	0.81411
GO_bp:go_determination_of_digestive_tract_left_right_asymmetry	5	-0.45087	-0.0077824	0.50479	0.81411
Curated_gene_sets:yang_breast_cancer_esr1_up	32	-0.17296	-0.0075468	0.19363	0.81414
Curated_gene_sets:croonquist_stromal_stimulation_up	41	-0.14443	-0.0071311	0.16168	0.81414
Curated_gene_sets:kang_cisplatin_resistance_up	18	-0.20706	-0.0067786	0.23176	0.81418
GO_bp:go_folate_transmembrane_transport	5	-0.43191	-0.0074552	0.48293	0.81443
Curated_gene_sets:burton_adipogenesis_10	27	-0.16862	-0.0067591	0.18852	0.81445
GO_bp:go_purine_containing_compound_catabolic_process	40	-0.15223	-0.0074241	0.17015	0.8145
Curated_gene_sets:riz_erythroid_differentiation_apobec2	17	-0.23925	-0.0076119	0.26738	0.81454
Curated_gene_sets:reactome_intrinsic_pathway_of_fibrin_clot_formation	17	-0.19025	-0.006053	0.2126	0.81457
GO_bp:go_exocyst_localization	9	-0.29357	-0.0067976	0.32801	0.81459
Curated_gene_sets:sheth_liver_cancer_vs_txnip_loss_pam4	253	-0.057502	-0.0070079	0.064227	0.81468
GO_cc:go_secretory_vesicle	842	-0.031796	-0.0069421	0.035512	0.81469
GO_bp:go_actin_polymerization_or_depolymerization	183	-0.065723	-0.0068266	0.073334	0.81492
GO_bp:go_negative_regulation_of_calcium_ion_import	6	-0.38397	-0.00726	0.42808	0.81512
Curated_gene_sets:gazda_diamond_blackfan_anemia_myeloid_dn	33	-0.1694	-0.0075056	0.1888	0.81519
GO_bp:go_regulation_of_monocyte_differentiation	18	-0.22879	-0.0074899	0.25499	0.8152
GO_bp:go_regulation_of_angiotensin_levels_in_blood	10	-0.28477	-0.0069503	0.31726	0.81529
GO_bp:go_protein_oxidation	14	-0.24531	-0.0070832	0.2732	0.81537
Curated_gene_sets:lenaour_dendritic_cell_maturation_dn	102	-0.093649	-0.0072798	0.10428	0.81541
GO_bp:go_glycogen_biosynthetic_process	39	-0.1316	-0.0063376	0.14652	0.81545
GO_bp:go_protein_localization_to_ciliary_membrane	12	-0.26472	-0.0070773	0.29454	0.8156
Curated_gene_sets:chyla_cbfa2t3_targets_dn	210	-0.064769	-0.0072008	0.072063	0.81561
GO_bp:go_intraciliary_transport	48	-0.12456	-0.0066531	0.13851	0.81575
Curated_gene_sets:reactome_sulfur_amino_acid_metabolism	26	-0.19061	-0.007498	0.21189	0.81582
Curated_gene_sets:williams_esr1_targets_dn	4	-0.45048	-0.006955	0.50073	0.81584
Curated_gene_sets:reactome_interleukin_7_signaling	24	-0.18459	-0.0069767	0.20515	0.81588
GO_bp:go_regulation_of_t_helper_2_cell_cytokine_production	8	-0.33361	-0.0072832	0.3707	0.81592
GO_bp:go_intra_s_dna_damage_checkpoint	14	-0.20257	-0.0058494	0.22503	0.81599
Curated_gene_sets:kamikubo_myeloid_cebpa_network	19	-0.23564	-0.0079256	0.26157	0.81617
GO_cc:go_cytoplasmic_side_of_lysosomal_membrane	6	-0.45027	-0.0085136	0.49958	0.81628
GO_bp:go_regulation_of_intracellular_steroid_hormone_receptor_signaling_pathway	63	-0.11535	-0.007055	0.12796	0.81631
Curated_gene_sets:kegg_cysteine_and_methionine_metabolism	31	-0.17657	-0.0075829	0.19587	0.81632
Curated_gene_sets:kegg_cytosolic_dna_sensing_pathway	39	-0.14267	-0.0068707	0.15827	0.81632
GO_bp:go_regulation_of_organelle_organization	1086	-0.028192	-0.0069367	0.031263	0.8164
GO_bp:go_regulation_of_coenzyme_metabolic_process	12	-0.27072	-0.0072377	0.30016	0.81645
GO_bp:go_negative_regulation_of_protein_modification_by_small_protein_conjugation_or_removal	67	-0.11059	-0.0069746	0.12259	0.81649
GO_cc:go_vacuolar_proton_transporting_v_type_atpase_complex	16	-0.21143	-0.0065262	0.23425	0.81661
GO_bp:go_cd4_positive_alpha_beta_t_cell_cytokine_production	18	-0.21945	-0.0071844	0.24314	0.81662
GO_bp:go_glial_cell_proliferation	39	-0.14865	-0.0071587	0.16465	0.81669
GO_bp:go_sterol_transport	88	-0.095104	-0.0068697	0.1053	0.81677
GO_bp:go_regulation_of_histone_h3_k9_acetylation	9	-0.33515	-0.0077605	0.37097	0.81685
GO_bp:go_regulation_of_peptidyl_serine_phosphorylation_of_stat_protein	12	-0.34333	-0.0091788	0.37994	0.8169
GO_bp:go_positive_regulation_of_cell_fate_commitment	9	-0.31536	-0.0073022	0.34893	0.81694
Curated_gene_sets:reactome_esr_mediated_signaling	170	-0.072035	-0.0072144	0.079673	0.81703
GO_bp:go_regulation_of_dna_binding	105	-0.093688	-0.0073885	0.10361	0.81707
GO_bp:go_toll_like_receptor_4_signaling_pathway	29	-0.18182	-0.007553	0.20105	0.8171
GO_bp:go_membrane_disassembly	16	-0.22429	-0.0069231	0.24783	0.81726
Curated_gene_sets:reactome_adp_signalling_through_p2y_purinoceptor_12	21	-0.19071	-0.0067432	0.21065	0.81736
GO_bp:go_activation_of_innate_immune_response	269	-0.057524	-0.0072254	0.063535	0.81736
GO_bp:go_negative_regulation_of_tor_signaling	38	-0.14308	-0.0068015	0.15794	0.8175
GO_bp:go_negative_regulation_of_smoothened_signaling_pathway_involved_in_dorsal_ventral_neural_tube_patterning	6	-0.32425	-0.0061309	0.35787	0.81754
Curated_gene_sets:iwanaga_e2f1_targets_not_induced_by_serum	6	-0.3684	-0.0069657	0.40651	0.81759
GO_bp:go_copi_coated_vesicle_budding	5	-0.36641	-0.0063245	0.40425	0.81763
GO_bp:go_autonomic_nervous_system_development	35	-0.16156	-0.0073716	0.17818	0.81771
GO_bp:go_cellular_response_to_vascular_endothelial_growth_factor_stimulus	47	-0.14345	-0.0075822	0.15819	0.81774
GO_bp:go_drug_metabolic_process	291	-0.05324	-0.0069507	0.058694	0.81781
GO_bp:go_cytokine_production_involved_in_inflammatory_response	35	-0.15539	-0.0070901	0.17126	0.81788
Curated_gene_sets:fulcher_inflammatory_response_lectin_vs_lps_dn	393	-0.047315	-0.0071563	0.052144	0.81789
Curated_gene_sets:reactome_adherens_junctions_interactions	31	-0.1904	-0.0081767	0.20981	0.81791
GO_bp:go_negative_regulation_of_interleukin_2_production	20	-0.20589	-0.0071046	0.22683	0.81797
GO_bp:go_carbohydrate_transmembrane_transport	100	-0.093166	-0.0071714	0.10256	0.81817
Curated_gene_sets:kokkinakis_methionine_deprivation_48hr_up	120	-0.085159	-0.0071764	0.093731	0.8182
GO_bp:go_regulation_of_peptidyl_cysteine_s_nitrosylation	7	-0.45549	-0.0093021	0.50126	0.81824
GO_mf:go_oxidoreductase_activity_acting_on_single_donors_with_incorporation_of_molecular_oxygen	25	-0.17877	-0.0068958	0.19673	0.81824
GO_bp:go_rna_import_into_mitochondrion	4	-0.39912	-0.0061621	0.43912	0.81829
GO_cc:go_intrinsic_component_of_vacuolar_membrane	4	-0.40596	-0.0062677	0.44657	0.81834
GO_bp:go_nucleotide_sugar_biosynthetic_process	20	-0.18519	-0.0063903	0.2037	0.81835
GO_cc:go_translocon_complex	4	-0.55114	-0.0085091	0.60591	0.81848
Curated_gene_sets:wilson_proteases_at_tumor_bone_interface_dn	5	-0.41267	-0.0071231	0.45359	0.81853
Curated_gene_sets:phong_tnf_targets_dn	7	-0.44426	-0.0090728	0.48807	0.81864
GO_bp:go_lobar_bronchus_epithelium_development	4	-0.46481	-0.0071762	0.51062	0.81865
GO_bp:go_mrna_3_end_processing	86	-0.094341	-0.0067372	0.10358	0.8188
Curated_gene_sets:sengupta_nasopharyngeal_carcinoma_dn	302	-0.053985	-0.0071775	0.059269	0.81881
GO_bp:go_regulation_of_nucleotide_binding_oligomerization_domain_containing_signaling_pathway	6	-0.37966	-0.0071785	0.41656	0.81895
GO_bp:go_regulation_of_t_cell_activation	276	-0.056895	-0.0072372	0.062425	0.81896
Curated_gene_sets:reactome_nf_kb_is_activated_and_signals_survival	11	-0.25901	-0.00663	0.28408	0.81904
GO_cc:go_axonemal_dynein_complex	18	-0.21194	-0.0069384	0.23242	0.81908
GO_cc:go_nuclear_inner_membrane	50	-0.12277	-0.0066925	0.13463	0.8191
GO_bp:go_lung_secretory_cell_differentiation	9	-0.28259	-0.0065435	0.30984	0.81913
GO_bp:go_regulation_of_spontaneous_synaptic_transmission	5	-0.38772	-0.0066924	0.42497	0.8192
GO_mf:go_phosphoric_ester_hydrolase_activity	326	-0.051185	-0.0070654	0.056103	0.8192
GO_mf:go_hydrolase_activity_acting_on_carbon_nitrogen_but_not_peptide_bonds_in_linear_amidines	10	-0.28568	-0.0069725	0.31306	0.81925
GO_cc:go_serine_threonine_protein_kinase_complex	72	-0.11293	-0.0073819	0.12366	0.81942
Curated_gene_sets:gerhold_adipogenesis_up	39	-0.14153	-0.0068159	0.15497	0.81944
GO_bp:go_fibroblast_apoptotic_process	20	-0.21574	-0.0074444	0.23618	0.81949
GO_mf:go_kinase_binding	649	-0.037027	-0.0071403	0.040531	0.81952
Curated_gene_sets:gery_cebp_targets	102	-0.096489	-0.0075006	0.10561	0.81954
GO_mf:go_chondroitin_sulfotransferase_activity	4	-0.56799	-0.0087693	0.62144	0.81963
GO_bp:go_regulation_of_protein_adp_ribosylation	6	-0.36321	-0.0068676	0.39709	0.81982
GO_mf:go_monocarboxylate_sodium_symporter_activity	8	-0.36201	-0.0079033	0.39575	0.81983
Curated_gene_sets:theilgaard_neutrophil_at_skin_wound_up	66	-0.1092	-0.0068358	0.11936	0.81987
GO_bp:go_cell_migration_involved_in_sprouting_angiogenesis	48	-0.14078	-0.0075196	0.15387	0.81988
Curated_gene_sets:biocarta_prc2_pathway	11	-0.2812	-0.0071979	0.30715	0.82002
Curated_gene_sets:li_adipogenesis_by_activated_pparg	13	-0.2811	-0.0078219	0.307	0.82007
Curated_gene_sets:senese_hdac2_targets_up	103	-0.091217	-0.0071252	0.099611	0.82009
GO_mf:go_proteasome_activating_atpase_activity	6	-0.48716	-0.0092111	0.53164	0.82024
Curated_gene_sets:pid_ret_pathway	38	-0.14716	-0.0069957	0.16055	0.82032
GO_bp:go_icosanoid_metabolic_process	69	-0.11288	-0.0072241	0.12314	0.82033
GO_bp:go_establishment_of_sister_chromatid_cohesion	7	-0.37192	-0.0075954	0.40529	0.82059
Curated_gene_sets:pid_avb3_opn_pathway	30	-0.16465	-0.0069564	0.17941	0.82062
Curated_gene_sets:reactome_transport_of_nucleotide_sugars	8	-0.31352	-0.0068445	0.34158	0.82064
GO_bp:go_transition_between_fast_and_slow_fiber	4	-0.53755	-0.0082993	0.5855	0.82071
Curated_gene_sets:weber_methylated_hcp_in_sperm_dn	25	-0.18427	-0.0071079	0.20067	0.82075
Curated_gene_sets:reactome_p75ntr_signals_via_nf_kb	13	-0.24392	-0.0067872	0.26563	0.82075
GO_bp:go_nuclear_pore_organization	14	-0.24415	-0.0070498	0.26588	0.82075
GO_bp:go_autocrine_signaling	5	-0.40645	-0.0070157	0.44239	0.82088
Curated_gene_sets:burton_adipogenesis_peak_at_2hr	33	-0.16687	-0.0073935	0.18158	0.82094
Curated_gene_sets:su_liver	53	-0.12408	-0.0069632	0.13499	0.821
GO_bp:go_low_density_lipoprotein_particle_remodeling	11	-0.28562	-0.0073111	0.31069	0.82103
GO_bp:go_positive_regulation_of_protein_serine_threonine_kinase_activity	286	-0.054663	-0.007076	0.059449	0.82108
Curated_gene_sets:myllykangas_amplification_hot_spot_7	7	-0.41027	-0.0083786	0.44608	0.82113
Curated_gene_sets:delacroix_rarg_bound_mef	319	-0.053446	-0.0072993	0.058103	0.82116
GO_bp:go_regulation_of_type_b_pancreatic_cell_development	7	-0.35336	-0.0072164	0.38409	0.82121
Curated_gene_sets:chesler_brain_qtl_trans	6	-0.37526	-0.0070953	0.40779	0.82126
Curated_gene_sets:reactome_beta_oxidation_of_pristanoyl_coa	8	-0.31783	-0.0069387	0.34532	0.82131
Curated_gene_sets:lian_neutrophil_granule_constituents	17	-0.25339	-0.0080618	0.27523	0.82138
GO_bp:go_regulation_of_plasminogen_activation	13	-0.252	-0.0070121	0.27359	0.82149
GO_bp:go_regulation_of_epidermis_development	68	-0.11597	-0.0073682	0.12586	0.82157
Curated_gene_sets:li_prostate_cancer_epigenetic	29	-0.1805	-0.0074979	0.19585	0.82163
GO_bp:go_dna_repair_complex_assembly	5	-0.37896	-0.0065412	0.41093	0.82178
GO_bp:go_regulation_of_cd4_positive_alpha_beta_t_cell_activation	50	-0.13864	-0.0075571	0.15029	0.82184
GO_mf:go_proton_exporting_atpase_activity	28	-0.18092	-0.0073847	0.19611	0.82186
GO_bp:go_camp_biosynthetic_process	9	-0.32153	-0.0074452	0.34848	0.8219
GO_mf:go_adenylate_cyclase_activity	9	-0.32153	-0.0074452	0.34848	0.8219
GO_bp:go_leukocyte_mediated_cytotoxicity	91	-0.10136	-0.0074445	0.1098	0.82202
GO_bp:go_regulation_of_adenylate_cyclase_activating_adrenergic_receptor_signaling_pathway_involved_in_heart_process	3	-0.40623	-0.0054317	0.43999	0.82206
GO_cc:go_iswi_type_complex	10	-0.37882	-0.0092459	0.41022	0.82211
GO_cc:go_intrinsic_component_of_organelle_membrane	324	-0.050508	-0.0069509	0.054686	0.82214
Curated_gene_sets:hollern_squamous_breast_tumor	135	-0.085617	-0.0076492	0.092665	0.82223
GO_bp:go_determination_of_heart_left_right_asymmetry	53	-0.1288	-0.0072281	0.13931	0.8224
GO_bp:go_spontaneous_synaptic_transmission	7	-0.34839	-0.0071149	0.37676	0.82244
GO_bp:go_melanosome_assembly	4	-0.54179	-0.0083648	0.58572	0.82251
GO_bp:go_cd4_positive_or_cd8_positive_alpha_beta_t_cell_lineage_commitment	19	-0.23875	-0.0080301	0.25805	0.82257
Curated_gene_sets:biocarta_pitx2_pathway	12	-0.27244	-0.0072836	0.29444	0.82258
GO_mf:go_camp_dependent_protein_kinase_activity	5	-0.43976	-0.0075906	0.47526	0.82259
GO_bp:go_iron_ion_transport	63	-0.11555	-0.0070675	0.12486	0.82262
Curated_gene_sets:flotho_pediatric_all_therapy_response_dn	27	-0.18204	-0.007297	0.19659	0.82277
GO_mf:go_rna_7_methylguanosine_cap_binding	11	-0.24406	-0.0062472	0.26349	0.82283
GO_bp:go_negative_regulation_of_interleukin_10_production	17	-0.27092	-0.0086196	0.29238	0.82293
Curated_gene_sets:ikeda_mir133_targets_up	41	-0.14364	-0.0070922	0.15495	0.82303
GO_bp:go_protein_activation_cascade	21	-0.18933	-0.0066943	0.20422	0.82305
GO_bp:go_positive_regulation_of_reactive_oxygen_species_metabolic_process	37	-0.14872	-0.0069767	0.16041	0.82307
Curated_gene_sets:reactome_n_glycan_antennae_elongation	15	-0.22578	-0.0067479	0.24337	0.82321
GO_bp:go_very_long_chain_fatty_acid_catabolic_process	4	-0.40026	-0.0061797	0.43142	0.82323
Curated_gene_sets:johansson_gliomagenesis_by_pdgfb_up	47	-0.13802	-0.007295	0.14874	0.82327
GO_bp:go_leukotriene_signaling_pathway	3	-0.92776	-0.012405	0.9996	0.82332
GO_bp:go_lipopolysaccharide_mediated_signaling_pathway	52	-0.12829	-0.0071312	0.13818	0.82339
GO_cc:go_condensed_nuclear_chromosome_centromeric_region	19	-0.24164	-0.0081271	0.26024	0.82342
Curated_gene_sets:myllykangas_amplification_hot_spot_17	18	-0.19508	-0.0063866	0.2099	0.82366
Curated_gene_sets:reactome_nectin_necl_trans_heterodimerization	7	-0.39357	-0.0080375	0.42343	0.82367
Curated_gene_sets:bredemeyer_rag_signaling_via_atm_not_via_nfkb_up	45	-0.13777	-0.0071258	0.14822	0.82369
Curated_gene_sets:ingram_shh_targets_dn	56	-0.13624	-0.007858	0.14653	0.82374
GO_mf:go_coenzyme_binding	256	-0.056761	-0.0069578	0.06104	0.82378
Curated_gene_sets:reactome_gaba_receptor_activation	47	-0.1379	-0.0072887	0.14827	0.82382
GO_bp:go_chemokine_biosynthetic_process	13	-0.28067	-0.0078099	0.30176	0.82384
GO_bp:go_post_translational_protein_modification	321	-0.053662	-0.0073513	0.05763	0.8241
GO_mf:go_diphosphoinositol_polyphosphate_diphosphatase_activity	2	-0.7377	-0.008054	0.79188	0.82422
GO_bp:go_fc_receptor_mediated_stimulatory_signaling_pathway	82	-0.1085	-0.0075672	0.11646	0.82423
GO_bp:go_cellular_response_to_salt	4	-0.35123	-0.0054227	0.37664	0.82446
GO_bp:go_positive_regulation_of_myelination	12	-0.27101	-0.0072453	0.29055	0.82452
GO_mf:go_glucosidase_activity	12	-0.29624	-0.0079199	0.31752	0.82458
Curated_gene_sets:gregory_synthetic_lethal_with_imatinib	119	-0.084236	-0.0070692	0.090268	0.82463
GO_cc:go_ekc_keops_complex	4	-0.36745	-0.005673	0.39354	0.82476
Curated_gene_sets:takayama_bound_by_ar	10	-0.33571	-0.0081937	0.35951	0.82479
GO_bp:go_beta_catenin_destruction_complex_assembly	4	-0.49413	-0.0076289	0.52905	0.82484
Curated_gene_sets:magrangeas_multiple_myeloma_igll_vs_iglk_dn	23	-0.18998	-0.0070293	0.20333	0.82493
GO_bp:go_beta_catenin_destruction_complex_disassembly	14	-0.25145	-0.0072605	0.26884	0.82517
GO_bp:go_regulation_of_plasma_membrane_organization	10	-0.30983	-0.007562	0.33115	0.82526
Curated_gene_sets:reactome_negative_regulation_of_fgfr1_signaling	29	-0.18982	-0.0078853	0.20282	0.82534
GO_bp:go_cardiac_septum_development	97	-0.096457	-0.0073132	0.10303	0.82542
GO_bp:go_histone_h3_k9_dimethylation	6	-0.37191	-0.0070321	0.39715	0.82547
Curated_gene_sets:biocarta_il6_pathway	19	-0.20194	-0.0067919	0.21557	0.82555
Curated_gene_sets:tesar_alk_targets_human_es_5d_dn	5	-0.33503	-0.0057829	0.35765	0.82555
GO_mf:go_voltage_gated_potassium_channel_activity_involved_in_cardiac_muscle_cell_action_potential_repolarization	9	-0.34122	-0.0079009	0.36417	0.8256
GO_bp:go_reactive_oxygen_species_biosynthetic_process	86	-0.09917	-0.007082	0.10584	0.82561
GO_bp:go_nitrogen_utilization	5	-0.38951	-0.0067232	0.41562	0.82566
Curated_gene_sets:reactome_antigen_activates_b_cell_receptor_bcr_leading_to_generation_of_second_messengers	28	-0.18828	-0.0076854	0.20085	0.82572
Curated_gene_sets:durchdewald_skin_carcinogenesis_dn	233	-0.06176	-0.0072276	0.06588	0.82573
Curated_gene_sets:pid_rhoa_pathway	41	-0.14676	-0.0072462	0.15653	0.82577
GO_bp:go_erbb_signaling_pathway	127	-0.085483	-0.0074092	0.091139	0.82585
Curated_gene_sets:verhaak_aml_with_npm1_mutated_up	156	-0.082921	-0.0079587	0.0884	0.82587
Curated_gene_sets:schuetz_breast_cancer_ductal_invasive_up	305	-0.057307	-0.0076562	0.061081	0.82592
GO_bp:go_positive_regulation_of_chemokine_c_c_motif_ligand_5_production	3	-0.59692	-0.0079814	0.63615	0.82595
Curated_gene_sets:biocarta_granulocytes_pathway	10	-0.25419	-0.0062039	0.27069	0.82613
GO_bp:go_insulin_receptor_signaling_pathway	124	-0.081831	-0.0070091	0.087141	0.82615
Curated_gene_sets:reactome_interleukin_35_signalling	11	-0.26571	-0.0068015	0.2828	0.82627
GO_bp:go_chondrocyte_development_involved_in_endochondral_bone_morphogenesis	21	-0.18352	-0.0064886	0.19532	0.82627
Curated_gene_sets:turashvili_breast_lobular_carcinoma_vs_lobular_normal_up	84	-0.10309	-0.0072766	0.10971	0.8263
GO_bp:go_positive_regulation_of_synaptic_transmission_dopaminergic	5	-0.42119	-0.0072702	0.44811	0.82637
Curated_gene_sets:mizukami_hypoxia_up	10	-0.30848	-0.007529	0.32808	0.82645
GO_bp:go_fibroblast_activation	10	-0.35568	-0.008681	0.37822	0.82648
Curated_gene_sets:jackson_dnmt1_targets_up	67	-0.11958	-0.0075416	0.12712	0.82657
GO_mf:go_four_way_junction_helicase_activity	4	-0.51712	-0.0079839	0.54936	0.82672
GO_bp:go_radial_glial_cell_differentiation	11	-0.28736	-0.0073556	0.30514	0.82682
GO_bp:go_vitamin_metabolic_process	115	-0.086313	-0.0071216	0.091652	0.82683
GO_cc:go_zonula_adherens	8	-0.33928	-0.0074069	0.36026	0.82683
GO_bp:go_membrane_disruption_in_other_organism	6	-0.41049	-0.0077614	0.43579	0.82688
Curated_gene_sets:korkola_yolk_sac_tumor_up	18	-0.23405	-0.0076623	0.24844	0.82691
GO_bp:go_positive_regulation_of_blood_vessel_diameter	50	-0.14418	-0.0078593	0.15303	0.82693
GO_bp:go_potassium_ion_export_across_plasma_membrane	13	-0.28794	-0.0080121	0.30561	0.82694
Curated_gene_sets:terao_aox4_targets_skin_up	23	-0.20596	-0.0076206	0.21854	0.827
Curated_gene_sets:reactome_interleukin_23_signaling	9	-0.32207	-0.0074575	0.34172	0.82702
GO_bp:go_interleukin_23_mediated_signaling_pathway	9	-0.32207	-0.0074575	0.34172	0.82702
GO_bp:go_autophagy_involved_in_symbiotic_interaction	5	-0.48195	-0.0083188	0.5113	0.82705
GO_mf:go_collagen_binding_involved_in_cell_matrix_adhesion	5	-0.37846	-0.0065326	0.40145	0.82708
Curated_gene_sets:nikolsky_breast_cancer_6p24_p22_amplicon	19	-0.28444	-0.0095668	0.30172	0.82709
GO_mf:go_myosin_light_chain_binding	6	-0.46792	-0.0088474	0.49632	0.8271
GO_bp:go_regulation_of_killing_of_cells_of_other_organism	13	-0.25803	-0.0071797	0.27367	0.82711
GO_bp:go_lymphocyte_migration	90	-0.10601	-0.0077437	0.11238	0.82724
GO_mf:go_structural_constituent_of_eye_lens	15	-0.25746	-0.007695	0.27291	0.82725
GO_bp:go_physiological_cardiac_muscle_hypertrophy	23	-0.21245	-0.0078609	0.22512	0.82734
GO_mf:go_mhc_class_ib_receptor_activity	3	-0.4803	-0.0064221	0.50887	0.82737
GO_bp:go_microtubule_nucleation_by_interphase_microtubule_organizing_center	5	-0.42018	-0.0072527	0.44515	0.82738
GO_cc:go_equatorial_microtubule_organizing_center	5	-0.42018	-0.0072527	0.44515	0.82738
GO_cc:go_stereocilium_membrane	5	-0.47071	-0.0081249	0.49862	0.82742
GO_bp:go_elastin_metabolic_process	5	-0.363	-0.0062657	0.38446	0.82745
Curated_gene_sets:nakamura_metastasis	38	-0.16896	-0.0080323	0.17895	0.82746
GO_bp:go_g_protein_coupled_acetylcholine_receptor_signaling_pathway	16	-0.23992	-0.0074056	0.25399	0.82756
GO_bp:go_negative_regulation_of_synaptic_transmission_gabaergic	5	-0.40159	-0.0069318	0.42511	0.82758
GO_mf:go_actinin_binding	37	-0.15619	-0.0073266	0.16529	0.82764
GO_cc:go_alveolar_lamellar_body	5	-0.43823	-0.0075642	0.46364	0.82771
GO_cc:go_transcription_factor_tfiiib_complex	5	-0.59373	-0.010248	0.62785	0.82783
GO_bp:go_hair_follicle_maturation	16	-0.25228	-0.0077871	0.26664	0.82796
GO_mf:go_endopeptidase_activity	345	-0.05206	-0.0073883	0.055022	0.82796
Curated_gene_sets:tesar_jak_targets_mouse_es_d3_up	6	-0.44929	-0.008495	0.47456	0.82811
GO_bp:go_positive_regulation_of_phagocytosis	57	-0.13255	-0.0077132	0.13995	0.82821
GO_mf:go_catalytic_activity_acting_on_dna	158	-0.071435	-0.0068997	0.075421	0.82821
GO_bp:go_embryonic_neurocranium_morphogenesis	6	-0.36981	-0.0069923	0.39039	0.82824
GO_bp:go_inositol_phosphate_catabolic_process	15	-0.23124	-0.0069113	0.24401	0.82834
GO_bp:go_positive_regulation_of_axon_extension	34	-0.17998	-0.0080938	0.18954	0.82882
Curated_gene_sets:reactome_regulation_of_fzd_by_ubiquitination	19	-0.2128	-0.0071573	0.22405	0.82889
Curated_gene_sets:traynor_rett_syndrom_up	34	-0.18481	-0.0083111	0.19455	0.82891
Curated_gene_sets:coldren_gefitinib_resistance_dn	205	-0.068678	-0.0075451	0.07229	0.82895
GO_bp:go_regulation_of_adaptive_immune_response	143	-0.083111	-0.0076403	0.087478	0.82896
GO_bp:go_regulation_of_integrin_mediated_signaling_pathway	10	-0.32931	-0.0080374	0.34661	0.82896
Curated_gene_sets:pedrioli_mir31_targets_up	172	-0.074464	-0.0075009	0.078349	0.82904
Curated_gene_sets:browne_hcmv_infection_20hr_dn	92	-0.10271	-0.0075853	0.10806	0.82906
GO_bp:go_negative_regulation_of_protein_import_into_nucleus	12	-0.24609	-0.0065792	0.25884	0.82913
Curated_gene_sets:tsuda_alveolar_soft_part_sarcoma	9	-0.31237	-0.0072329	0.32852	0.82914
GO_bp:go_negative_regulation_of_intracellular_steroid_hormone_receptor_signaling_pathway	31	-0.17462	-0.0074991	0.18348	0.82937
Curated_gene_sets:vetter_targets_of_prkca_and_ets1_up	14	-0.2562	-0.0073977	0.26916	0.8294
GO_bp:go_toxin_metabolic_process	17	-0.22845	-0.0072683	0.23986	0.82955
GO_bp:go_positive_regulation_of_map_kinase_activity	224	-0.063597	-0.0072994	0.066762	0.82959
GO_bp:go_polyphosphate_catabolic_process	5	-0.44371	-0.0076588	0.46578	0.8296
GO_mf:go_exopolyphosphatase_activity	5	-0.44371	-0.0076588	0.46578	0.8296
GO_bp:go_regulation_of_t_helper_1_type_immune_response	26	-0.19742	-0.0077658	0.20724	0.82961
GO_mf:go_long_chain_fatty_acid_binding	9	-0.31621	-0.007322	0.33191	0.82962
Curated_gene_sets:wagschal_ehmt2_targets_up	10	-0.33642	-0.0082109	0.35294	0.82974
GO_bp:go_de_novo_nad_biosynthetic_process_from_tryptophan	7	-0.39931	-0.0081547	0.41882	0.8298
Curated_gene_sets:courtois_senescence_triggers	7	-0.35489	-0.0072476	0.37215	0.82986
GO_bp:go_positive_regulation_of_ire1_mediated_unfolded_protein_response	7	-0.41542	-0.0084838	0.43562	0.82986
GO_bp:go_epithelial_cilium_movement_involved_in_determination_of_left_right_asymmetry	8	-0.35975	-0.0078538	0.37711	0.82994
Curated_gene_sets:piccaluga_angioimmunoblastic_lymphoma_up	193	-0.073193	-0.0078051	0.076707	0.83
GO_bp:go_mitochondrial_fragmentation_involved_in_apoptotic_process	9	-0.3045	-0.0070508	0.31911	0.83001
Curated_gene_sets:amit_serum_response_240_mcf10a	52	-0.13977	-0.0077694	0.14647	0.83002
Curated_gene_sets:bandres_response_to_carmustin_mgmt_24hr_dn	29	-0.16377	-0.006803	0.17162	0.83002
Curated_gene_sets:sig_cd40pathwaymap	33	-0.15902	-0.0070455	0.16646	0.83027
GO_bp:go_mitophagy	19	-0.22226	-0.0074755	0.23258	0.83037
Curated_gene_sets:le_neuronal_differentiation_dn	16	-0.22436	-0.0069252	0.23475	0.83038
GO_cc:go_anaphase_promoting_complex	18	-0.2089	-0.006839	0.21858	0.83038
GO_bp:go_cellular_lipid_catabolic_process	187	-0.069173	-0.0072621	0.072373	0.8304
GO_bp:go_regulation_of_torc1_signaling	27	-0.18897	-0.0075749	0.19772	0.8304
Curated_gene_sets:magrangeas_multiple_myeloma_igg_vs_iga_dn	23	-0.19833	-0.0073383	0.20748	0.83043
Curated_gene_sets:okawa_neuroblastoma_1p36_31_deletion	21	-0.33109	-0.011706	0.3462	0.83055
GO_bp:go_acrosomal_vesicle_exocytosis	5	-0.58185	-0.010043	0.60789	0.83075
GO_bp:go_regulation_of_natural_killer_cell_activation	30	-0.17654	-0.0074585	0.18441	0.83078
GO_bp:go_positive_regulation_of_viral_life_cycle	49	-0.13162	-0.0071028	0.13742	0.83092
GO_bp:go_regulation_of_skeletal_muscle_tissue_growth	4	-0.6191	-0.0095583	0.6455	0.83124
Curated_gene_sets:reactome_signaling_by_bmp	23	-0.2025	-0.0074925	0.21093	0.83147
GO_bp:go_morphogenesis_of_an_epithelial_fold	22	-0.21905	-0.007927	0.22816	0.83148
GO_bp:go_response_to_lipid	784	-0.035565	-0.0075065	0.037027	0.8316
Curated_gene_sets:reactome_cd209_dc_sign_signaling	18	-0.20538	-0.0067236	0.21379	0.83163
Curated_gene_sets:verhaak_glioblastoma_mesenchymal	196	-0.07113	-0.0076431	0.074029	0.83168
Curated_gene_sets:nakamura_lung_cancer	8	-0.38464	-0.0083973	0.39981	0.83198
GO_bp:go_negative_regulation_of_cellular_amine_metabolic_process	5	-0.48029	-0.0082903	0.49915	0.83202
Curated_gene_sets:jaeger_metastasis_dn	223	-0.066872	-0.0076583	0.069493	0.83204
GO_mf:go_carbonyl_reductase_nadph_activity	2	-0.68965	-0.0075295	0.71669	0.83204
Curated_gene_sets:sasai_targets_of_cxcr6_and_ptch1_dn	8	-0.33003	-0.007205	0.34291	0.83208
GO_bp:go_cell_cell_adhesion_mediated_by_cadherin	38	-0.17351	-0.0082482	0.1801	0.83232
GO_mf:go_heparan_sulfate_sulfotransferase_activity	13	-0.27761	-0.0077248	0.28795	0.83249
GO_bp:go_natural_killer_cell_cytokine_production	5	-0.52811	-0.0091157	0.54754	0.8326
GO_mf:go_intermembrane_lipid_transfer_activity	8	-0.27867	-0.0060838	0.28884	0.83267
GO_mf:go_transferase_activity_transferring_alkyl_or_aryl_other_than_methyl_groups	48	-0.14055	-0.0075069	0.14566	0.83269
GO_bp:go_dna_strand_elongation_involved_in_dna_replication	12	-0.28958	-0.007742	0.3	0.83279
GO_bp:go_positive_regulation_of_production_of_mirnas_involved_in_gene_silencing_by_mirna	10	-0.30702	-0.0074935	0.31799	0.83285
GO_bp:go_positive_regulation_of_t_helper_1_type_immune_response	19	-0.23814	-0.0080095	0.24655	0.83294
GO_mf:go_oxidoreductase_activity_acting_on_paired_donors_with_incorporation_or_reduction_of_molecular_oxygen_nad_p_h_as_one_donor_and_incorporation_of_one_atom_of_oxygen	35	-0.17267	-0.0078786	0.17875	0.83297
Curated_gene_sets:turashvili_breast_ductal_carcinoma_vs_lobular_normal_dn	55	-0.12998	-0.0074302	0.13454	0.833
GO_cc:go_outer_dynein_arm	9	-0.3345	-0.0077453	0.34621	0.83301
GO_bp:go_podosome_assembly	18	-0.21403	-0.0070067	0.22149	0.83304
GO_bp:go_negative_regulation_of_interleukin_1_mediated_signaling_pathway	5	-0.46493	-0.0080251	0.48031	0.83346
GO_cc:go_tubular_endosome	5	-0.32689	-0.0056425	0.33772	0.83346
GO_bp:go_amyloid_precursor_protein_metabolic_process	49	-0.14325	-0.0077302	0.14798	0.83347
GO_bp:go_positive_regulation_of_muscle_tissue_development	62	-0.13083	-0.0079384	0.13511	0.83354
Curated_gene_sets:chang_pou5f1_targets_dn	7	-0.32112	-0.0065579	0.33132	0.83377
Curated_gene_sets:tesar_alk_targets_human_es_4d_dn	4	-0.38734	-0.0059802	0.39956	0.83382
GO_bp:go_negative_regulation_of_hair_cycle	5	-0.47475	-0.0081946	0.48955	0.83391
Curated_gene_sets:boyault_liver_cancer_subclass_g123_dn	45	-0.14335	-0.007414	0.14774	0.83403
GO_bp:go_nucleoside_metabolic_process	44	-0.14313	-0.0073206	0.1475	0.83407
GO_mf:go_amidine_lyase_activity	6	-0.35662	-0.0067429	0.36746	0.83409
GO_mf:go_postsynaptic_neurotransmitter_receptor_activity	47	-0.15314	-0.008094	0.15779	0.8341
GO_bp:go_positive_regulation_of_cytokine_secretion	113	-0.097684	-0.0079898	0.10064	0.83412
Curated_gene_sets:ghandhi_bystander_irradiation_dn	9	-0.35534	-0.008228	0.36608	0.83413
GO_bp:go_nucleolar_large_rrna_transcription_by_rna_polymerase_i	14	-0.25684	-0.0074164	0.26461	0.83413
GO_bp:go_positive_regulation_of_toll_like_receptor_signaling_pathway	22	-0.21982	-0.0079548	0.22644	0.83416
Curated_gene_sets:reactome_condensation_of_prophase_chromosomes	37	-0.18612	-0.0087309	0.19165	0.83425
GO_cc:go_polymeric_cytoskeletal_fiber	587	-0.043453	-0.0079845	0.044731	0.83432
GO_bp:go_neutral_lipid_metabolic_process	101	-0.097683	-0.0075563	0.10053	0.83438
GO_bp:go_endocrine_pancreas_development	38	-0.17172	-0.0081634	0.17655	0.83463
GO_bp:go_mast_cell_activation	50	-0.14399	-0.0078492	0.14803	0.83465
GO_bp:go_negative_regulation_of_glutamate_secretion	5	-0.45139	-0.0077914	0.46377	0.83479
Curated_gene_sets:reactome_gap_junction_assembly	27	-0.22091	-0.0088551	0.22696	0.8348
GO_bp:go_positive_regulation_of_protein_targeting_to_membrane	25	-0.19737	-0.0076133	0.20262	0.83498
GO_bp:go_plasminogen_activation	19	-0.21523	-0.0072388	0.22089	0.83506
GO_mf:go_protein_kinase_a_regulatory_subunit_binding	19	-0.23902	-0.0080391	0.24517	0.83519
GO_bp:go_interleukin_2_production	56	-0.14023	-0.0080883	0.14382	0.83522
GO_bp:go_membranous_septum_morphogenesis	7	-0.40733	-0.0083185	0.41774	0.83523
Curated_gene_sets:sumi_hnf4a_targets	26	-0.22017	-0.0086607	0.22577	0.83526
GO_mf:go_nucleosomal_dna_binding	38	-0.16291	-0.0077445	0.16704	0.83528
GO_bp:go_phagolysosome_assembly	9	-0.32394	-0.0075009	0.33209	0.83533
Curated_gene_sets:zhang_response_to_cantharidin_dn	60	-0.11432	-0.0068242	0.11715	0.83542
GO_bp:go_spindle_midzone_assembly	8	-0.34042	-0.0074319	0.34885	0.83542
GO_bp:go_positive_regulation_of_interleukin_1_production	42	-0.1632	-0.0081555	0.1672	0.83548
Curated_gene_sets:galie_tumor_angiogenesis	6	-0.3912	-0.0073967	0.40075	0.8355
Curated_gene_sets:hahtola_ctcl_pathogenesis	14	-0.2831	-0.0081745	0.29	0.83551
GO_bp:go_regulation_of_lymphocyte_activation	365	-0.053302	-0.0077761	0.054575	0.83563
Curated_gene_sets:reactome_downstream_signaling_of_activated_fgfr2	27	-0.18275	-0.0073252	0.1871	0.83564
Curated_gene_sets:reactome_fgfr1_ligand_binding_and_activation	13	-0.3029	-0.0084285	0.30986	0.83584
Curated_gene_sets:pid_il4_2pathway	54	-0.14246	-0.008069	0.14563	0.836
Curated_gene_sets:reactome_shc_related_events_triggered_by_igf1r	9	-0.23403	-0.005419	0.23919	0.83606
GO_bp:go_platelet_aggregation	51	-0.14654	-0.0080673	0.14973	0.83613
GO_bp:go_negative_regulation_of_peptide_secretion	108	-0.09597	-0.0076751	0.098052	0.83614
Curated_gene_sets:lu_tumor_angiogenesis_up	23	-0.21137	-0.0078209	0.21585	0.83626
GO_bp:go_transepithelial_chloride_transport	4	-0.42457	-0.006555	0.43341	0.83635
Curated_gene_sets:verrecchia_response_to_tgfb1_c5	19	-0.26072	-0.0087689	0.26614	0.83636
Curated_gene_sets:zheng_foxp3_targets_in_thymus_dn	11	-0.32248	-0.0082546	0.32908	0.83643
GO_bp:go_regulation_of_perk_mediated_unfolded_protein_response	9	-0.33792	-0.0078247	0.34469	0.83654
GO_bp:go_positive_regulation_of_cytokine_production	378	-0.05311	-0.0078816	0.054168	0.83657
Curated_gene_sets:monnier_postradiation_tumor_escape_up	358	-0.051563	-0.0074515	0.052554	0.83674
GO_bp:go_cardiac_right_ventricle_morphogenesis	15	-0.27984	-0.0083638	0.28514	0.8368
Curated_gene_sets:reactome_cd22_mediated_bcr_regulation	5	-0.4604	-0.0079469	0.46885	0.83693
GO_bp:go_blastocyst_growth	18	-0.20712	-0.0067806	0.21082	0.83705
Curated_gene_sets:reactome_orexin_and_neuropeptides_ff_and_qrfp_bind_to_their_respective_receptors	5	-0.5311	-0.0091672	0.54054	0.83707
GO_bp:go_fucose_metabolic_process	6	-0.38016	-0.0071879	0.38632	0.83744
GO_bp:go_mitotic_nuclear_division	244	-0.063983	-0.0076598	0.064947	0.83772
GO_cc:go_myosin_complex	62	-0.11912	-0.0072279	0.12089	0.83776
GO_bp:go_interaction_with_symbiont	64	-0.12259	-0.007557	0.1244	0.83779
Curated_gene_sets:browne_hcmv_infection_14hr_up	129	-0.084263	-0.0073603	0.085504	0.8378
GO_bp:go_osteoblast_differentiation	171	-0.077779	-0.0078123	0.078922	0.83781
Curated_gene_sets:reactome_ephb_mediated_forward_signaling	41	-0.15731	-0.0077673	0.15957	0.8379
Curated_gene_sets:petretto_blood_pressure_dn	7	-0.37714	-0.007702	0.38242	0.83797
GO_mf:go_transporter_activity	1088	-0.031398	-0.0077322	0.031836	0.83798
Curated_gene_sets:martinez_response_to_trabectedin	48	-0.16191	-0.0086479	0.16414	0.83803
Curated_gene_sets:reactome_biosynthesis_of_epa_derived_spms	6	-0.42496	-0.0080351	0.43072	0.83808
Curated_gene_sets:reactome_cellular_hexose_transport	20	-0.23104	-0.0079723	0.23405	0.83821
GO_mf:go_oxidoreductase_activity_acting_on_nad_p_h_heme_protein_as_acceptor	11	-0.23602	-0.0060415	0.23903	0.83827
GO_bp:go_proteoglycan_metabolic_process	65	-0.12931	-0.008033	0.13095	0.83828
GO_bp:go_renal_control_of_peripheral_vascular_resistance_involved_in_regulation_of_systemic_arterial_blood_pressure	4	-0.46152	-0.0071254	0.46733	0.83831
GO_mf:go_l_ascorbic_acid_binding	19	-0.20759	-0.0069821	0.21019	0.83833
GO_bp:go_immature_b_cell_differentiation	8	-0.36585	-0.007987	0.37032	0.8384
Curated_gene_sets:reactome_pre_notch_processing_in_the_endoplasmic_reticulum	6	-0.46416	-0.0087762	0.46947	0.83858
GO_cc:go_prespliceosome	14	-0.25735	-0.007431	0.26013	0.83873
Curated_gene_sets:graham_cml_quiescent_vs_normal_quiescent_up	77	-0.11796	-0.0079734	0.11922	0.83877
Curated_gene_sets:phong_tnf_response_not_via_p38	303	-0.059282	-0.0078946	0.059884	0.83889
Curated_gene_sets:reactome_association_of_tric_cct_with_target_proteins_during_biosynthesis	37	-0.15062	-0.0070658	0.15215	0.8389
GO_mf:go_calcium_activated_cation_channel_activity	27	-0.19202	-0.0076971	0.19386	0.83903
GO_bp:go_endodermal_cell_fate_commitment	13	-0.30975	-0.008619	0.31263	0.8391
GO_bp:go_rhythmic_behavior	39	-0.17015	-0.008194	0.17168	0.83917
GO_mf:go_protein_binding_bridging_involved_in_substrate_recognition_for_ubiquitination	6	-0.43136	-0.0081561	0.43507	0.83927
GO_mf:go_glycosaminoglycan_binding	194	-0.0764	-0.0081679	0.076967	0.83955
Curated_gene_sets:reactome_anchoring_fibril_formation	13	-0.26742	-0.0074412	0.26938	0.83957
Curated_gene_sets:reactome_phospholipase_c_mediated_cascade_fgfr2	15	-0.28931	-0.0086468	0.29123	0.83973
GO_bp:go_response_to_biotic_stimulus	771	-0.037665	-0.0078867	0.037903	0.83982
GO_bp:go_protein_tetramerization	141	-0.080482	-0.0073472	0.080982	0.83984
Curated_gene_sets:reactome_extracellular_matrix_organization	267	-0.062537	-0.0078262	0.062923	0.83985
GO_bp:go_regulation_of_serine_type_peptidase_activity	6	-0.5281	-0.0099853	0.53136	0.83985
GO_bp:go_notochord_morphogenesis	8	-0.39054	-0.0085261	0.39286	0.83991
GO_mf:go_structural_molecule_activity_conferring_elasticity	10	-0.33952	-0.0082865	0.34139	0.84
GO_cc:go_actin_based_cell_projection	182	-0.075478	-0.0078187	0.07584	0.84018
Curated_gene_sets:kegg_glycerolipid_metabolism	40	-0.16306	-0.0079527	0.16382	0.84022
Curated_gene_sets:xu_hgf_targets_repressed_by_akt1_up	8	-0.33602	-0.0073358	0.33748	0.84029
Curated_gene_sets:piepoli_lgi1_targets_dn	10	-0.26067	-0.0063622	0.26169	0.84039
GO_bp:go_leukocyte_migration_involved_in_inflammatory_response	7	-0.34708	-0.0070881	0.34818	0.84057
GO_bp:go_regulation_of_growth_hormone_receptor_signaling_pathway	5	-0.40956	-0.0070694	0.41083	0.84059
Curated_gene_sets:horton_srebf_targets	22	-0.20546	-0.0074352	0.206	0.8407
GO_bp:go_negative_regulation_of_astrocyte_differentiation	9	-0.27465	-0.0063595	0.27526	0.8408
GO_bp:go_membrane_protein_proteolysis	50	-0.14358	-0.0078268	0.14383	0.84091
GO_bp:go_mesenchymal_stem_cell_proliferation	2	-0.59452	-0.0064909	0.59548	0.84095
Curated_gene_sets:kegg_glutathione_metabolism	46	-0.15653	-0.008185	0.15671	0.84105
Curated_gene_sets:reactome_innate_immune_system	888	-0.034688	-0.0077664	0.034721	0.84111
Curated_gene_sets:reactome_traf3_dependent_irf_activation_pathway	12	-0.26982	-0.0072136	0.27003	0.84114
Curated_gene_sets:biocarta_cd40_pathway	12	-0.27269	-0.0072905	0.27284	0.8412
Curated_gene_sets:ueda_periferal_clock	155	-0.079396	-0.0075962	0.079428	0.84124
GO_bp:go_endothelial_cell_morphogenesis	11	-0.34598	-0.0088561	0.34611	0.84125
GO_bp:go_platelet_degranulation	108	-0.09966	-0.0079703	0.099625	0.84142
GO_mf:go_heparin_binding	144	-0.089285	-0.0082363	0.08924	0.84146
GO_bp:go_negative_regulation_of_exocytosis	29	-0.1845	-0.0076643	0.18438	0.8415
Curated_gene_sets:reactome_rmts_methylate_histone_arginines	44	-0.14537	-0.0074348	0.14526	0.84151
Curated_gene_sets:stambolsky_response_to_vitamin_d3_up	67	-0.1348	-0.0085019	0.1347	0.84153
GO_cc:go_pi_body	7	-0.39881	-0.0081445	0.39839	0.84159
GO_mf:go_coa_hydrolase_activity	18	-0.26398	-0.0086422	0.26371	0.84159
Curated_gene_sets:gross_hypoxia_via_elk3_up	178	-0.073914	-0.0075729	0.073824	0.84163
GO_bp:go_negative_regulation_of_bone_remodeling	13	-0.3087	-0.0085899	0.30833	0.84163
Curated_gene_sets:andersen_cholangiocarcinoma_class2	151	-0.082481	-0.0077898	0.082301	0.84187
GO_mf:go_extracellularly_glycine_gated_chloride_channel_activity	3	-0.52079	-0.0069635	0.5196	0.84189
Curated_gene_sets:reactome_vxpx_cargo_targeting_to_cilium	20	-0.21294	-0.0073479	0.21245	0.8419
Curated_gene_sets:reactome_scavenging_by_class_b_receptors	6	-0.48852	-0.0092368	0.48735	0.84191
GO_mf:go_nadh_pyrophosphatase_activity	6	-0.40424	-0.0076433	0.4032	0.84196
Curated_gene_sets:korkola_teratoma	33	-0.19005	-0.0084206	0.18948	0.84206
GO_bp:go_regulation_of_intracellular_estrogen_receptor_signaling_pathway	33	-0.17352	-0.0076882	0.17287	0.84224
Curated_gene_sets:reactome_g_alpha_z_signalling_events	43	-0.15931	-0.0080552	0.1587	0.84228
GO_mf:go_carbohydrate_cation_symporter_activity	18	-0.24696	-0.0080849	0.24586	0.84242
GO_cc:go_preribosome_large_subunit_precursor	18	-0.27793	-0.0090986	0.27668	0.84243
GO_bp:go_cellular_response_to_low_density_lipoprotein_particle_stimulus	15	-0.25483	-0.0076164	0.25358	0.84253
GO_bp:go_negative_regulation_of_lyase_activity	19	-0.21847	-0.007348	0.21728	0.84266
GO_bp:go_negative_regulation_of_meiotic_nuclear_division	9	-0.34909	-0.0080833	0.34716	0.84268
GO_bp:go_negative_regulation_of_mhc_class_ii_biosynthetic_process	4	-0.50408	-0.0077826	0.50075	0.84294
Curated_gene_sets:browne_hcmv_infection_12hr_up	100	-0.10679	-0.0082201	0.10607	0.84298
GO_bp:go_regulation_of_membrane_repolarization	27	-0.22028	-0.0088296	0.21875	0.84302
GO_bp:go_organic_anion_transport	431	-0.049953	-0.007903	0.0496	0.84305
Curated_gene_sets:reactome_interleukin_36_pathway	7	-0.44914	-0.0091723	0.44594	0.84306
Curated_gene_sets:reactome_p2y_receptors	9	-0.38957	-0.0090205	0.38673	0.8431
Curated_gene_sets:izadpanah_stem_cell_adipose_vs_bone_dn	97	-0.10385	-0.0078739	0.1031	0.84311
Curated_gene_sets:raffel_vegfa_targets_dn	3	-0.78696	-0.010522	0.78103	0.84316
GO_bp:go_regulation_of_cell_cell_adhesion_mediated_by_cadherin	14	-0.27505	-0.0079421	0.27298	0.84317
GO_bp:go_positive_regulation_of_lymphocyte_mediated_immunity	94	-0.11216	-0.0083716	0.11129	0.84321
GO_mf:go_tumor_necrosis_factor_activated_receptor_activity	4	-0.49466	-0.0076371	0.49073	0.84326
Curated_gene_sets:mellman_tut1_targets_up	16	-0.27215	-0.0084006	0.26998	0.84328
Curated_gene_sets:jiang_aging_hypothalamus_up	40	-0.18017	-0.0087868	0.17864	0.8434
GO_bp:go_regulation_of_cellular_response_to_insulin_stimulus	59	-0.12571	-0.0074419	0.12464	0.8434
GO_bp:go_regulation_of_vasculature_development	279	-0.063537	-0.0081251	0.062992	0.84342
GO_cc:go_secretory_granule	701	-0.038923	-0.0077883	0.038553	0.84365
Curated_gene_sets:reactome_hydrolysis_of_lpc	9	-0.39049	-0.0090419	0.38661	0.84376
GO_bp:go_spinal_cord_motor_neuron_cell_fate_specification	10	-0.32929	-0.008037	0.32602	0.84376
Curated_gene_sets:han_jnk_singaling_dn	32	-0.19271	-0.0084084	0.19074	0.84382
Curated_gene_sets:reactome_activation_of_irf3_irf7_mediated_by_tbk1_ikk_epsilon	15	-0.2452	-0.0073285	0.24265	0.84386
GO_mf:go_iron_ion_transmembrane_transporter_activity	10	-0.35091	-0.0085646	0.34718	0.84392
Curated_gene_sets:pid_met_pathway	74	-0.1202	-0.0079653	0.11891	0.84394
GO_bp:go_polyadenylation_dependent_rna_catabolic_process	8	-0.37139	-0.0081079	0.36704	0.84418
GO_bp:go_reduction_of_food_intake_in_response_to_dietary_excess	4	-0.55778	-0.0086115	0.55099	0.8443
GO_mf:go_serine_type_exopeptidase_activity	9	-0.28353	-0.0065651	0.27988	0.84447
GO_bp:go_negative_regulation_of_platelet_derived_growth_factor_receptor_signaling_pathway	12	-0.33234	-0.008885	0.32794	0.84456
GO_bp:go_trna_catabolic_process	7	-0.39105	-0.0079861	0.38588	0.84456
GO_bp:go_ncrna_3_end_processing	29	-0.19249	-0.0079958	0.1899	0.8446
GO_cc:go_mitochondrial_alpha_ketoglutarate_dehydrogenase_complex	5	-0.39677	-0.0068485	0.39134	0.84467
GO_bp:go_phagosome_maturation	37	-0.15811	-0.0074168	0.15585	0.84481
GO_bp:go_erbb2_signaling_pathway	31	-0.18854	-0.0080971	0.18585	0.84482
GO_bp:go_negative_regulation_of_mitochondrial_fusion	5	-0.40436	-0.0069797	0.3985	0.84487
GO_mf:go_ccr6_chemokine_receptor_binding	2	-0.83801	-0.0091491	0.82565	0.84493
Curated_gene_sets:boquest_stem_cell_up	217	-0.07436	-0.008402	0.073248	0.84498
GO_bp:go_interleukin_13_production	20	-0.20602	-0.0071089	0.20294	0.84498
GO_bp:go_negative_regulation_of_inflammatory_response	113	-0.097894	-0.008007	0.096389	0.84508
Curated_gene_sets:kang_immortalized_by_tert_dn	87	-0.1101	-0.0079078	0.10829	0.84534
GO_mf:go_metalloendopeptidase_activity	93	-0.10514	-0.007806	0.10338	0.84541
Curated_gene_sets:gaussmann_mll_af4_fusion_targets_d_dn	10	-0.3023	-0.0073782	0.29719	0.84546
Curated_gene_sets:zhan_multiple_myeloma_hp_dn	40	-0.15972	-0.0077894	0.15702	0.84546
GO_bp:go_negative_regulation_of_b_cell_proliferation	15	-0.27788	-0.0083051	0.27307	0.84556
GO_bp:go_positive_regulation_of_transcription_by_rna_polymerase_i	20	-0.23678	-0.0081705	0.23255	0.8457
Curated_gene_sets:charafe_breast_cancer_luminal_vs_mesenchymal_up	392	-0.052203	-0.0078858	0.051268	0.84571
GO_bp:go_negative_regulation_of_cell_growth_involved_in_cardiac_muscle_cell_development	8	-0.4094	-0.0089378	0.40196	0.84577
GO_bp:go_monosaccharide_metabolic_process	129	-0.08492	-0.0074178	0.083343	0.84587
GO_bp:go_regulation_of_enamel_mineralization	6	-0.46225	-0.0087402	0.45364	0.84589
Curated_gene_sets:kegg_glycolysis_gluconeogenesis	54	-0.13726	-0.0077747	0.1347	0.8459
GO_bp:go_negative_regulation_of_myeloid_leukocyte_differentiation	41	-0.16911	-0.0083497	0.16593	0.84593
GO_cc:go_stereocilium_bundle	52	-0.1402	-0.0077931	0.13746	0.84611
Curated_gene_sets:castellano_nras_targets_up	55	-0.14901	-0.0085179	0.14607	0.84617
GO_bp:go_immunological_memory_formation_process	8	-0.42189	-0.0092104	0.41329	0.84632
GO_mf:go_myosin_binding	59	-0.14109	-0.0083524	0.13815	0.84643
Curated_gene_sets:weng_por_targets_liver_dn	20	-0.24651	-0.0085063	0.24137	0.84644
GO_bp:go_regulation_of_b_cell_proliferation	57	-0.14576	-0.0084814	0.14263	0.84657
Curated_gene_sets:nadler_obesity_up	46	-0.15403	-0.0080543	0.15064	0.84673
Curated_gene_sets:kauffmann_dna_repair_genes	201	-0.068064	-0.0074053	0.066554	0.84676
Curated_gene_sets:reactome_transferrin_endocytosis_and_recycling	29	-0.18664	-0.0077528	0.18247	0.84679
GO_bp:go_negative_regulation_of_cell_motility	237	-0.070537	-0.0083243	0.068942	0.84687
GO_bp:go_regulation_of_lipid_localization	117	-0.09848	-0.0081953	0.0962	0.847
GO_bp:go_cellular_magnesium_ion_homeostasis	4	-0.55001	-0.0084917	0.53711	0.84708
Curated_gene_sets:biocarta_rho_pathway	18	-0.23214	-0.0075998	0.22663	0.84715
Curated_gene_sets:kim_bipolar_disorder_oligodendrocyte_density_corr_dn	72	-0.11679	-0.0076343	0.11399	0.84721
GO_bp:go_negative_regulation_of_adenylate_cyclase_activating_g_protein_coupled_receptor_signaling_pathway	9	-0.32506	-0.0075268	0.31713	0.84731
GO_bp:go_microtubule_anchoring_at_microtubule_organizing_center	10	-0.31956	-0.0077994	0.31154	0.84748
GO_bp:go_positive_regulation_of_protein_targeting_to_mitochondrion	26	-0.20601	-0.0081035	0.20083	0.8475
GO_bp:go_secretory_granule_organization	33	-0.18809	-0.0083336	0.18334	0.84751
GO_bp:go_detection_of_mechanical_stimulus_involved_in_sensory_perception	27	-0.21906	-0.0087807	0.21352	0.84753
Curated_gene_sets:reactome_chondroitin_sulfate_dermatan_sulfate_metabolism	40	-0.17125	-0.0083521	0.16692	0.84754
GO_bp:go_regulation_of_inward_rectifier_potassium_channel_activity	2	-0.83687	-0.0091367	0.81511	0.84771
GO_bp:go_demethylation	58	-0.13663	-0.0080196	0.13306	0.84775
GO_bp:go_vitamin_a_metabolic_process	7	-0.39353	-0.0080367	0.3831	0.84784
Curated_gene_sets:reactome_unwinding_of_dna	11	-0.26005	-0.0066565	0.25314	0.84785
Curated_gene_sets:heller_silenced_by_methylation_up	218	-0.076226	-0.0086325	0.074148	0.84802
GO_bp:go_positive_regulation_of_acute_inflammatory_response	25	-0.21537	-0.0083076	0.2094	0.84814
Curated_gene_sets:pid_bmp_pathway	39	-0.1716	-0.008264	0.16681	0.84819
GO_bp:go_protein_cofactor_linkage	9	-0.38555	-0.0089275	0.37477	0.84819
GO_bp:go_positive_regulation_of_long_term_synaptic_depression	6	-0.48605	-0.0091901	0.47245	0.8482
Curated_gene_sets:pid_arf6_downstream_pathway	14	-0.28625	-0.0082655	0.27812	0.8483
GO_cc:go_chromaffin_granule_membrane	5	-0.46113	-0.0079595	0.44783	0.84841
Curated_gene_sets:reactome_protein_folding	92	-0.10517	-0.0077666	0.10213	0.84842
GO_bp:go_cleavage_involved_in_rrna_processing	19	-0.23325	-0.0078449	0.2265	0.84843
GO_cc:go_cytoplasmic_microtubule	60	-0.13916	-0.0083074	0.1351	0.84851
Curated_gene_sets:zheng_il22_signaling_up	48	-0.16257	-0.0086833	0.15781	0.84853
GO_cc:go_cd40_receptor_complex	10	-0.28693	-0.007003	0.27851	0.84854
Curated_gene_sets:amit_serum_response_40_mcf10a	25	-0.21822	-0.0084175	0.2118	0.84856
Curated_gene_sets:reactome_ticam1_dependent_activation_of_irf3_irf7	11	-0.28036	-0.0071765	0.27205	0.84861
GO_bp:go_amino_acid_betaine_biosynthetic_process	6	-0.43661	-0.0082554	0.42364	0.84863
GO_bp:go_detection_of_abiotic_stimulus	115	-0.099186	-0.0081837	0.096236	0.84864
GO_mf:go_camp_response_element_binding_protein_binding	6	-0.43839	-0.0082889	0.4253	0.84867
Curated_gene_sets:reactome_chondroitin_sulfate_biosynthesis	18	-0.26311	-0.0086137	0.25523	0.84869
GO_bp:go_regulation_of_monocyte_chemotaxis	21	-0.26061	-0.0092146	0.25276	0.84874
GO_mf:go_acyl_coa_oxidase_activity	6	-0.37057	-0.0070067	0.35918	0.84889
Curated_gene_sets:mori_plasma_cell_dn	33	-0.19235	-0.0085226	0.18639	0.84895
Curated_gene_sets:lee_metastasis_and_alternative_splicing_dn	40	-0.16124	-0.0078638	0.15623	0.84897
GO_bp:go_maternal_process_involved_in_female_pregnancy	52	-0.13958	-0.0077586	0.13523	0.84899
GO_mf:go_c4_dicarboxylate_transmembrane_transporter_activity	14	-0.2659	-0.0076781	0.25747	0.84913
Curated_gene_sets:ivanova_hematopoiesis_late_progenitor	447	-0.04917	-0.0079184	0.047606	0.84916
GO_cc:go_ficolin_1_rich_granule	109	-0.092184	-0.0074062	0.089248	0.84917
GO_mf:go_pre_mrna_3_splice_site_binding	3	-0.58224	-0.0077852	0.56352	0.84924
GO_mf:go_sodium_phosphate_symporter_activity	7	-0.38823	-0.0079284	0.37543	0.84944
GO_bp:go_cytoplasmic_pattern_recognition_receptor_signaling_pathway	50	-0.15181	-0.0082753	0.14666	0.84968
Curated_gene_sets:takeda_targets_of_nup98_hoxa9_fusion_10d_dn	122	-0.098406	-0.0083611	0.094947	0.84999
GO_mf:go_neuregulin_binding	6	-0.47282	-0.00894	0.45615	0.85002
Curated_gene_sets:heidenblad_amplified_in_soft_tissue_cancer	12	-0.30701	-0.008208	0.29607	0.85011
Curated_gene_sets:hahtola_sezary_syndrom_up	81	-0.1053	-0.0072989	0.10153	0.85015
GO_bp:go_interleukin_17_production	27	-0.20455	-0.0081994	0.19721	0.85018
Curated_gene_sets:rickman_head_and_neck_cancer_d	28	-0.2038	-0.008319	0.19644	0.85024
GO_bp:go_negative_regulation_of_ubiquitin_protein_transferase_activity	15	-0.25945	-0.0077545	0.25004	0.85027
Curated_gene_sets:biocarta_msp_pathway	6	-0.46535	-0.0087988	0.44814	0.85045
GO_mf:go_dna_topoisomerase_activity	7	-0.42487	-0.0086768	0.40904	0.85052
GO_bp:go_primary_alcohol_catabolic_process	13	-0.31123	-0.0086602	0.29958	0.85056
Curated_gene_sets:smid_breast_cancer_erbb2_up	113	-0.097908	-0.0080082	0.09423	0.8506
GO_mf:go_interferon_receptor_activity	5	-0.57953	-0.010003	0.55741	0.85075
Curated_gene_sets:burton_adipogenesis_4	33	-0.16024	-0.0071	0.15411	0.85077
Curated_gene_sets:reactome_organic_anion_transport	5	-0.57343	-0.0098978	0.55148	0.85077
Curated_gene_sets:biocarta_mcalpain_pathway	14	-0.24711	-0.0071354	0.23761	0.85082
Curated_gene_sets:boylan_multiple_myeloma_pca1_dn	8	-0.42396	-0.0092557	0.40735	0.851
Curated_gene_sets:pid_erbb1_receptor_proximal_pathway	36	-0.16433	-0.0076041	0.15783	0.8511
Curated_gene_sets:lee_calorie_restriction_muscle_dn	37	-0.17427	-0.0081748	0.16714	0.85143
GO_mf:go_interleukin_1_receptor_binding	16	-0.33548	-0.010355	0.32177	0.85143
GO_bp:go_sequestering_of_triglyceride	14	-0.30316	-0.0087537	0.29073	0.85146
Curated_gene_sets:reactome_ca_dependent_events	33	-0.18874	-0.0083623	0.18095	0.85153
GO_bp:go_cellular_protein_containing_complex_localization	23	-0.2271	-0.0084029	0.21769	0.85157
GO_mf:go_secondary_active_monocarboxylate_transmembrane_transporter_activity	9	-0.39103	-0.0090543	0.37483	0.85157
Curated_gene_sets:kegg_gap_junction	77	-0.12066	-0.0081555	0.11565	0.85158
GO_bp:go_regulation_of_protein_modification_process	1528	-0.028311	-0.0081457	0.027137	0.85158
Curated_gene_sets:reactome_synthesis_of_lipoxins_lx	6	-0.36669	-0.0069333	0.3514	0.85164
GO_bp:go_cd4_positive_alpha_beta_t_cell_proliferation	8	-0.40847	-0.0089175	0.39134	0.8517
Curated_gene_sets:reactome_the_activation_of_arylsulfatases	8	-0.33667	-0.00735	0.32235	0.85185
GO_bp:go_growth_plate_cartilage_morphogenesis	16	-0.22862	-0.0070567	0.21887	0.85187
GO_bp:go_negative_regulation_of_toll_like_receptor_signaling_pathway	36	-0.18286	-0.0084614	0.17496	0.85202
GO_bp:go_positive_regulation_of_cardiac_muscle_tissue_development	42	-0.16565	-0.0082776	0.15848	0.85203
GO_bp:go_regulation_of_glycoprotein_metabolic_process	8	-0.31048	-0.0067782	0.29695	0.85211
Curated_gene_sets:reactome_ubiquinol_biosynthesis	8	-0.36243	-0.0079123	0.34653	0.85218
Curated_gene_sets:cowling_mycn_targets	36	-0.17232	-0.0079737	0.16474	0.85221
GO_bp:go_positive_regulation_of_lipid_localization	68	-0.12983	-0.008249	0.12403	0.85238
GO_bp:go_cardiac_conduction_system_development	11	-0.32809	-0.0083983	0.31337	0.85244
GO_bp:go_skeletal_muscle_satellite_cell_differentiation	7	-0.47653	-0.0097318	0.4551	0.85247
Curated_gene_sets:mootha_glycogen_metabolism	18	-0.26113	-0.0085487	0.24937	0.85248
Curated_gene_sets:mahajan_response_to_il1a_up	68	-0.13423	-0.0085282	0.12815	0.85255
GO_mf:go_t_cell_receptor_binding	6	-0.42134	-0.0079666	0.40214	0.85261
GO_bp:go_negative_regulation_of_nlrp3_inflammasome_complex_assembly	2	-0.80668	-0.0088071	0.76991	0.85262
GO_cc:go_ribonuclease_mrp_complex	3	-0.63466	-0.0084861	0.60546	0.85273
GO_mf:go_mhc_class_ii_protein_binding	5	-0.5218	-0.0090068	0.4974	0.85291
GO_bp:go_positive_regulation_of_fibroblast_apoptotic_process	8	-0.41608	-0.0090837	0.39661	0.85292
Curated_gene_sets:iglesias_e2f_targets_up	126	-0.095642	-0.0082573	0.091125	0.85303
GO_bp:go_protein_localization_to_lysosome	35	-0.17925	-0.0081785	0.17075	0.85307
GO_bp:go_eyelid_development_in_camera_type_eye	12	-0.29998	-0.0080199	0.28565	0.85317
GO_mf:go_phosphodiesterase_i_activity	5	-0.51704	-0.0089246	0.49229	0.8532
GO_bp:go_c_terminal_protein_lipidation	7	-0.42754	-0.0087312	0.40698	0.85325
Curated_gene_sets:kegg_steroid_hormone_biosynthesis	49	-0.18583	-0.010028	0.17688	0.85327
GO_bp:go_purine_nucleobase_biosynthetic_process	7	-0.34738	-0.0070943	0.33063	0.85329
GO_cc:go_lamellar_body	16	-0.28884	-0.0089157	0.27489	0.8533
GO_bp:go_adenylate_cyclase_inhibiting_g_protein_coupled_glutamate_receptor_signaling_pathway	7	-0.41512	-0.0084776	0.39506	0.85331
GO_bp:go_regulation_of_acrosome_reaction	15	-0.29845	-0.00892	0.28401	0.85332
Curated_gene_sets:valk_aml_cluster_11	37	-0.18592	-0.0087213	0.17692	0.85333
GO_bp:go_snrna_processing	21	-0.24196	-0.0085552	0.23017	0.85342
GO_bp:go_cd4_positive_alpha_beta_t_cell_lineage_commitment	15	-0.3053	-0.0091248	0.29041	0.85342
Curated_gene_sets:reactome_acyl_chain_remodeling_of_dag_and_tag	4	-0.5361	-0.0082769	0.50971	0.85354
GO_bp:go_acylglycerol_acyl_chain_remodeling	4	-0.5361	-0.0082769	0.50971	0.85354
GO_bp:go_cellular_response_to_atp	16	-0.30255	-0.0093389	0.28764	0.85355
GO_bp:go_amino_acid_salvage	7	-0.45601	-0.0093127	0.43353	0.85356
GO_bp:go_bone_remodeling	76	-0.11912	-0.0079991	0.11309	0.8539
GO_bp:go_regulation_of_phospholipase_a2_activity	9	-0.42541	-0.0098505	0.40377	0.85396
Curated_gene_sets:kuninger_igf1_vs_pdgfb_targets_dn	39	-0.19487	-0.0093846	0.18493	0.85399
Curated_gene_sets:pid_reg_gr_pathway	70	-0.12533	-0.0080786	0.11891	0.85405
GO_bp:go_positive_regulation_of_protein_complex_disassembly	34	-0.1916	-0.0086166	0.18177	0.85407
Curated_gene_sets:ebauer_targets_of_pax3_foxo1_fusion_up	162	-0.080998	-0.0079208	0.076837	0.85409
GO_cc:go_filopodium	90	-0.11758	-0.0085886	0.11151	0.85415
GO_bp:go_protein_k29_linked_ubiquitination	5	-0.57677	-0.0099556	0.54697	0.85416
Curated_gene_sets:ono_foxp3_targets_dn	38	-0.17292	-0.0082203	0.16396	0.8542
Curated_gene_sets:nakamura_adipogenesis_early_dn	35	-0.17581	-0.0080216	0.16664	0.85429
Curated_gene_sets:kegg_terpenoid_backbone_biosynthesis	14	-0.26461	-0.0076406	0.25064	0.85445
Curated_gene_sets:kim_hypoxia	17	-0.2927	-0.0093126	0.27723	0.85446
Curated_gene_sets:reactome_g_protein_mediated_events	49	-0.15383	-0.0083016	0.14571	0.85446
GO_bp:go_protein_k6_linked_ubiquitination	8	-0.36492	-0.0079668	0.34548	0.85457
Curated_gene_sets:hendricks_smarca4_targets_up	47	-0.16224	-0.0085753	0.15352	0.85469
Curated_gene_sets:pid_p38_gamma_delta_pathway	9	-0.40577	-0.0093957	0.38348	0.855
GO_mf:go_odorant_binding	58	-0.17107	-0.010041	0.16164	0.85504
Curated_gene_sets:turashvili_breast_ductal_carcinoma_vs_ductal_normal_dn	163	-0.086969	-0.0085306	0.082154	0.8551
GO_bp:go_tissue_homeostasis	190	-0.079163	-0.0083767	0.074772	0.85513
Curated_gene_sets:zhou_tnf_signaling_30min	46	-0.15634	-0.0081752	0.14764	0.85518
GO_mf:go_l_aspartate_transmembrane_transporter_activity	6	-0.38788	-0.007334	0.36622	0.85523
GO_mf:go_small_ribosomal_subunit_rrna_binding	9	-0.33292	-0.0077088	0.31404	0.85544
Curated_gene_sets:mori_emu_myc_lymphoma_by_onset_time_dn	16	-0.27952	-0.0086279	0.26348	0.85562
Curated_gene_sets:reactome_map3k8_tpl2_dependent_mapk1_3_activation	14	-0.31982	-0.0092347	0.30143	0.85564
GO_bp:go_viral_genome_replication	100	-0.11331	-0.0087217	0.10676	0.85572
GO_bp:go_aminoglycan_catabolic_process	57	-0.14216	-0.0082723	0.13391	0.85579
GO_bp:go_glutathione_metabolic_process	34	-0.19203	-0.0086358	0.18075	0.85596
GO_mf:go_camp_response_element_binding	13	-0.27112	-0.0075442	0.25508	0.85608
Curated_gene_sets:reactome_fatty_acid_metabolism	157	-0.085736	-0.008255	0.080655	0.8561
GO_bp:go_positive_regulation_of_oxidative_stress_induced_intrinsic_apoptotic_signaling_pathway	4	-0.57776	-0.0089201	0.54339	0.85616
GO_mf:go_cytidine_deaminase_activity	12	-0.40123	-0.010727	0.37732	0.85618
GO_bp:go_t_cell_lineage_commitment	24	-0.23363	-0.0088302	0.21966	0.85624
GO_bp:go_regulation_of_arp2_3_complex_mediated_actin_nucleation	14	-0.25639	-0.0074034	0.24091	0.85639
GO_bp:go_negative_regulation_of_sodium_ion_transport	16	-0.30653	-0.0094617	0.28788	0.85651
Curated_gene_sets:dacosta_low_dose_uv_response_via_ercc3_xpcs_up	12	-0.31862	-0.0085184	0.29907	0.85664
GO_bp:go_parkin_mediated_stimulation_of_mitophagy_in_response_to_mitochondrial_depolarization	5	-0.48402	-0.0083547	0.45429	0.85665
Curated_gene_sets:reactome_ra_biosynthesis_pathway	21	-0.25801	-0.0091226	0.24212	0.85669
GO_bp:go_positive_regulation_of_neurotransmitter_uptake	5	-0.51988	-0.0089735	0.48785	0.8567
GO_bp:go_negative_regulation_of_viral_induced_cytoplasmic_pattern_recognition_receptor_signaling_pathway	9	-0.34326	-0.0079483	0.32199	0.85679
GO_bp:go_astrocyte_differentiation	64	-0.14244	-0.0087807	0.13359	0.85683
GO_bp:go_skeletal_muscle_tissue_regeneration	28	-0.19001	-0.007756	0.1782	0.85684
GO_bp:go_activation_of_jun_kinase_activity	37	-0.15786	-0.0074053	0.14801	0.85691
GO_bp:go_negative_regulation_of_viral_process	74	-0.13122	-0.0086955	0.12301	0.85695
Curated_gene_sets:einav_interferon_signature_in_cancer	18	-0.25047	-0.0081998	0.23477	0.85698
GO_bp:go_regulation_of_dna_templated_transcription_initiation	34	-0.18817	-0.0084622	0.17623	0.85717
Curated_gene_sets:amit_serum_response_120_mcf10a	54	-0.15848	-0.0089768	0.14837	0.85727
GO_bp:go_positive_regulation_of_nitric_oxide_biosynthetic_process	33	-0.18398	-0.0081516	0.17218	0.85735
Curated_gene_sets:zerbini_response_to_sulindac_dn	6	-0.50292	-0.0095091	0.4706	0.85738
Curated_gene_sets:reactome_fertilization	22	-0.22801	-0.0082514	0.21334	0.85741
GO_bp:go_methylation	314	-0.060062	-0.0081397	0.056186	0.85745
Curated_gene_sets:reactome_transport_and_synthesis_of_paps	6	-0.42219	-0.0079827	0.39463	0.85765
GO_bp:go_3_phosphoadenosine_5_phosphosulfate_biosynthetic_process	6	-0.42219	-0.0079827	0.39463	0.85765
Curated_gene_sets:reactome_dermatan_sulfate_biosynthesis	9	-0.36445	-0.0084389	0.34058	0.8577
Curated_gene_sets:cromer_tumorigenesis_up	44	-0.16681	-0.0085315	0.15588	0.85771
Curated_gene_sets:ferreira_ewings_sarcoma_unstable_vs_stable_dn	75	-0.12723	-0.0084874	0.11885	0.8578
GO_bp:go_positive_regulation_of_fatty_acid_transport	14	-0.31687	-0.0091498	0.29595	0.85784
GO_cc:go_commitment_complex	5	-0.41665	-0.0071918	0.38915	0.85784
GO_bp:go_complement_receptor_mediated_signaling_pathway	9	-0.42632	-0.0098715	0.39815	0.85785
Curated_gene_sets:naderi_breast_cancer_prognosis_dn	16	-0.32959	-0.010173	0.30773	0.85791
GO_bp:go_positive_regulation_of_glucose_transmembrane_transport	36	-0.17701	-0.0081909	0.16526	0.85793
GO_mf:go_sirna_binding	7	-0.4956	-0.010121	0.46265	0.85796
GO_bp:go_leukocyte_activation_involved_in_inflammatory_response	30	-0.20776	-0.0087777	0.19391	0.85801
GO_bp:go_regulation_of_nucleocytoplasmic_transport	96	-0.10654	-0.0080365	0.099417	0.85806
GO_bp:go_nucleobase_containing_small_molecule_catabolic_process	45	-0.17108	-0.0088485	0.1596	0.85812
GO_bp:go_aminoglycan_metabolic_process	113	-0.10149	-0.0083008	0.094649	0.85818
GO_bp:go_cellular_response_to_morphine	5	-0.53218	-0.0091858	0.49592	0.85838
GO_bp:go_substrate_adhesion_dependent_cell_spreading	80	-0.12715	-0.0087591	0.11848	0.8584
Curated_gene_sets:reactome_alpha_linolenic_omega3_and_linoleic_omega6_acid_metabolism	11	-0.33062	-0.008463	0.30798	0.85847
GO_bp:go_alpha_linolenic_acid_metabolic_process	11	-0.33062	-0.008463	0.30798	0.85847
Curated_gene_sets:gargalovic_response_to_oxidized_phospholipids_red_dn	22	-0.20659	-0.0074761	0.1924	0.85852
GO_bp:go_protein_glycosylation_in_golgi	5	-0.45509	-0.0078552	0.42381	0.85853
GO_bp:go_regulation_of_production_of_molecular_mediator_of_immune_response	123	-0.10244	-0.0087387	0.095338	0.85868
GO_cc:go_u2af	2	-0.62468	-0.00682	0.58104	0.85883
GO_bp:go_l_serine_catabolic_process	4	-0.47471	-0.007329	0.44147	0.85887
GO_mf:go_oxidoreductase_activity_acting_on_peroxide_as_acceptor	45	-0.16187	-0.0083719	0.15049	0.85895
GO_bp:go_cellular_pigmentation	45	-0.16241	-0.0083998	0.15096	0.85899
GO_bp:go_microtubule_polymerization	61	-0.12799	-0.0077035	0.11896	0.85901
Curated_gene_sets:reactome_pi_3k_cascade:fgfr1	19	-0.26893	-0.0090452	0.2498	0.85916
Curated_gene_sets:bakker_foxo3_targets_dn	143	-0.094603	-0.0086968	0.08787	0.85917
Curated_gene_sets:hoshida_liver_cancer_survival_dn	95	-0.10951	-0.0082175	0.10171	0.85919
GO_bp:go_positive_regulation_of_transcription_of_nucleolar_large_rrna_by_rna_polymerase_i	10	-0.34158	-0.0083369	0.31691	0.85944
GO_bp:go_negative_regulation_of_monocyte_differentiation	6	-0.53913	-0.010194	0.49994	0.85956
GO_mf:go_endonuclease_activity_active_with_either_ribo_or_deoxyribonucleic_acids_and_producing_5_phosphomonoesters	33	-0.17233	-0.0076353	0.15968	0.85974
GO_bp:go_lens_development_in_camera_type_eye	61	-0.14223	-0.0085609	0.13179	0.85975
GO_bp:go_cellular_detoxification_of_aldehyde	5	-0.52192	-0.0090088	0.4835	0.8598
Curated_gene_sets:frederick_prkci_targets	9	-0.41367	-0.0095786	0.38291	0.85999
GO_bp:go_positive_regulation_of_cell_activation	281	-0.068329	-0.0087687	0.063246	0.86
GO_bp:go_regulation_of_nuclear_division	173	-0.08483	-0.0085697	0.0785	0.86006
Curated_gene_sets:park_tretinoin_response_and_pml_rara_fusion	26	-0.22728	-0.0089405	0.21024	0.86016
GO_bp:go_regulation_of_cell_growth_involved_in_cardiac_muscle_cell_development	15	-0.29784	-0.0089018	0.27529	0.86035
Curated_gene_sets:mori_mature_b_lymphocyte_up	79	-0.12498	-0.0085563	0.11549	0.86041
Curated_gene_sets:shedden_lung_cancer_good_survival_a4	178	-0.085924	-0.0088035	0.079393	0.86042
GO_bp:go_sister_chromatid_segregation	157	-0.087167	-0.0083927	0.08053	0.86046
GO_bp:go_imp_biosynthetic_process	8	-0.35288	-0.007704	0.32602	0.86046
Curated_gene_sets:naba_matrisome_associated	620	-0.047258	-0.0089153	0.043655	0.86048
Curated_gene_sets:reactome_defective_chst3_causes_sedcjd	7	-0.41448	-0.0084645	0.38283	0.86051
Curated_gene_sets:reactome_chl1_interactions	9	-0.35933	-0.0083204	0.33184	0.86055
Curated_gene_sets:kegg_maturity_onset_diabetes_of_the_young	21	-0.25332	-0.0089568	0.23389	0.8606
Curated_gene_sets:ouyang_prostate_cancer_progression_up	17	-0.24128	-0.0076766	0.22277	0.8606
GO_bp:go_nucleobase_containing_small_molecule_biosynthetic_process	86	-0.11621	-0.0082987	0.10728	0.86063
GO_bp:go_sphingomyelin_biosynthetic_process	6	-0.42043	-0.0079493	0.38795	0.86075
GO_bp:go_interleukin_6_mediated_signaling_pathway	17	-0.27834	-0.0088557	0.25681	0.86077
GO_mf:go_nucleotide_sugar_transmembrane_transporter_activity	10	-0.28764	-0.0070204	0.2654	0.86077
GO_bp:go_regulation_of_b_cell_mediated_immunity	49	-0.15891	-0.0085755	0.14659	0.86082
GO_cc:go_bloc_complex	19	-0.29557	-0.009941	0.27246	0.86099
Curated_gene_sets:chiang_liver_cancer_subclass_ctnnb1_up	156	-0.088495	-0.0084937	0.081556	0.86105
GO_bp:go_negative_regulation_of_mononuclear_cell_migration	7	-0.4787	-0.009776	0.44116	0.86105
GO_bp:go_rna_3_end_processing	119	-0.096376	-0.008088	0.088814	0.86106
GO_bp:go_oocyte_differentiation	47	-0.1645	-0.0086944	0.15147	0.86125
GO_bp:go_parturition	11	-0.35473	-0.0090803	0.32659	0.86129
Curated_gene_sets:cromer_metastasis_dn	71	-0.1366	-0.0088678	0.12576	0.8613
Curated_gene_sets:biocarta_plcd_pathway	5	-0.56486	-0.0097501	0.51999	0.86132
Curated_gene_sets:reactome_acyl_chain_remodelling_of_pc	24	-0.26053	-0.0098468	0.23978	0.86137
GO_bp:go_protein_k29_linked_deubiquitination	4	-0.59752	-0.0092251	0.54985	0.8614
Curated_gene_sets:reactome_rho_gtpases_activate_wasps_and_waves	34	-0.18825	-0.008466	0.17303	0.86169
GO_bp:go_nuclear_polyadenylation_dependent_trna_catabolic_process	5	-0.48699	-0.0084058	0.44745	0.86177
GO_mf:go_histone_demethylase_activity_h3_k4_specific_	4	-0.59374	-0.0091667	0.54514	0.86195
Curated_gene_sets:acevedo_liver_cancer_with_h3k27me3_up	220	-0.081444	-0.0092651	0.074773	0.86196
GO_bp:go_regulation_of_somatic_stem_cell_population_maintenance	6	-0.51823	-0.0097986	0.47551	0.8621
Curated_gene_sets:chandran_metastasis_top50_dn	38	-0.17539	-0.0083378	0.16092	0.86211
GO_mf:go_thiolester_hydrolase_activity	32	-0.19694	-0.0085926	0.18068	0.86213
GO_mf:go_3_5_exonuclease_activity	47	-0.17144	-0.0090614	0.15727	0.86215
GO_mf:go_neurexin_family_protein_binding	7	-0.4117	-0.0084077	0.37756	0.86223
Curated_gene_sets:reactome_olfactory_signaling_pathway	227	-0.097193	-0.011229	0.089126	0.86225
GO_bp:go_regulation_of_protein_autoubiquitination	4	-0.44581	-0.0068829	0.40878	0.86227
Curated_gene_sets:sakai_tumor_infiltrating_monocytes_up	26	-0.221	-0.0086934	0.20262	0.86229
Curated_gene_sets:reactome_binding_and_uptake_of_ligands_by_scavenger_receptors	35	-0.18291	-0.0083455	0.16761	0.86241
GO_bp:go_cardiac_vascular_smooth_muscle_cell_differentiation	8	-0.42606	-0.0093015	0.39042	0.86242
GO_mf:go_cytochrome_b5_reductase_activity_acting_on_nad_p_h	6	-0.35157	-0.0066474	0.32214	0.86243
GO_mf:go_dna_apurinic_or_apyrimidinic_site_endonuclease_activity	11	-0.34285	-0.008776	0.31413	0.86245
GO_bp:go_cell_adhesion_mediated_by_integrin	62	-0.13712	-0.00832	0.12553	0.86264
GO_bp:go_cellular_response_to_brain_derived_neurotrophic_factor_stimulus	8	-0.34998	-0.0076406	0.32041	0.86264
GO_bp:go_cellular_response_to_magnesium_ion	7	-0.40688	-0.0083094	0.37245	0.86268
GO_bp:go_mucopolysaccharide_metabolic_process	16	-0.29688	-0.0091638	0.27172	0.8627
Curated_gene_sets:tonks_targets_of_runx1_runx1t1_fusion_monocyte_dn	51	-0.16368	-0.0090105	0.14978	0.86274
GO_bp:go_b_cell_activation_involved_in_immune_response	65	-0.13953	-0.0086684	0.1276	0.8629
Curated_gene_sets:mody_hippocampus_postnatal	50	-0.15881	-0.0086569	0.14517	0.863
GO_mf:go_neurotrophin_binding	9	-0.4724	-0.010938	0.43167	0.86309
GO_mf:go_carbon_nitrogen_lyase_activity	11	-0.31367	-0.0080291	0.28649	0.86321
GO_bp:go_tooth_mineralization	20	-0.27867	-0.0096157	0.25449	0.86324
GO_bp:go_erythrocyte_development	24	-0.24484	-0.0092538	0.22356	0.86327
GO_cc:go_parallel_fiber_to_purkinje_cell_synapse	15	-0.27159	-0.0081171	0.24778	0.86347
Curated_gene_sets:ho_liver_cancer_vascular_invasion	12	-0.29098	-0.0077792	0.26535	0.86357
Curated_gene_sets:kegg_prion_diseases	29	-0.23936	-0.0099431	0.21827	0.86359
GO_bp:go_vitamin_biosynthetic_process	18	-0.25165	-0.0082384	0.22939	0.86368
Curated_gene_sets:pid_bard1_pathway	27	-0.18694	-0.0074935	0.1704	0.86369
GO_cc:go_dynactin_complex	7	-0.33049	-0.0067494	0.30111	0.8638
GO_bp:go_regulation_of_protein_complex_stability	9	-0.36934	-0.0085521	0.33634	0.86391
GO_bp:go_regulation_of_the_force_of_heart_contraction_by_chemical_signal	6	-0.54518	-0.010308	0.49643	0.86393
GO_bp:go_monocarboxylic_acid_transport	138	-0.097985	-0.0088501	0.089205	0.86398
GO_bp:go_positive_regulation_of_calcium_mediated_signaling	37	-0.18512	-0.008684	0.16847	0.86408
GO_bp:go_type_b_pancreatic_cell_development	18	-0.28606	-0.009365	0.26031	0.86409
GO_bp:go_ceramide_biosynthetic_process	56	-0.14733	-0.0084975	0.13406	0.8641
Curated_gene_sets:reactome_digestion_of_dietary_lipid	5	-0.54473	-0.0094026	0.49566	0.86411
GO_mf:go_n_acetylglucosamine_6_o_sulfotransferase_activity	5	-0.44542	-0.0076883	0.40503	0.86426
GO_bp:go_peptide_cross_linking_via_chondroitin_4_sulfate_glycosaminoglycan	5	-0.56956	-0.009831	0.51779	0.86432
GO_mf:go_lim_domain_binding	7	-0.43888	-0.008963	0.39891	0.86437
GO_bp:go_fatty_acid_derivative_transport	41	-0.19609	-0.0096817	0.1782	0.8644
Curated_gene_sets:biocarta_insulin_pathway	19	-0.25132	-0.0084526	0.22835	0.86445
Curated_gene_sets:pid_rhoa_reg_pathway	40	-0.18075	-0.008815	0.16421	0.86448
Curated_gene_sets:pid_tcr_jnk_pathway	13	-0.2866	-0.0079748	0.26037	0.86449
GO_bp:go_cardiovascular_system_development	613	-0.047394	-0.0088924	0.043049	0.86453
GO_bp:go_cranial_nerve_structural_organization	10	-0.38236	-0.0093322	0.34728	0.86455
GO_bp:go_positive_regulation_of_calcium_ion_transmembrane_transport	62	-0.14277	-0.0086631	0.12959	0.86469
GO_bp:go_lymphocyte_mediated_immunity	211	-0.080121	-0.0089285	0.072688	0.86481
Curated_gene_sets:west_adrenocortical_carcinoma_vs_adenoma_up	16	-0.27425	-0.0084653	0.24879	0.86484
GO_cc:go_vacuolar_membrane	360	-0.057934	-0.008395	0.052538	0.86492
GO_bp:go_negative_regulation_of_cellular_response_to_insulin_stimulus	32	-0.20761	-0.0090585	0.18822	0.86498
Curated_gene_sets:naishiro_ctnnb1_targets_with_lef1_motif	8	-0.44661	-0.0097501	0.40438	0.86528
GO_bp:go_modulation_by_host_of_viral_process	22	-0.24015	-0.0086906	0.21744	0.86529
GO_bp:go_neutrophil_mediated_killing_of_gram_negative_bacterium	4	-0.41614	-0.0064248	0.37671	0.86534
GO_bp:go_basement_membrane_assembly	8	-0.42475	-0.009273	0.38444	0.86538
Curated_gene_sets:lindgren_bladder_cancer_high_recurrence	43	-0.17848	-0.0090242	0.16151	0.86543
GO_bp:go_positive_regulation_of_ion_transmembrane_transport	124	-0.1054	-0.0090278	0.095361	0.86547
Curated_gene_sets:gentile_uv_response_cluster_d5	29	-0.20183	-0.0083838	0.18258	0.8655
GO_mf:go_vitamin_binding	122	-0.10137	-0.0086131	0.091684	0.86556
Curated_gene_sets:cervera_sdhb_targets_1_dn	30	-0.19279	-0.008145	0.17435	0.86557
Curated_gene_sets:reactome_organic_anion_transporters	11	-0.3681	-0.0094223	0.33282	0.86563
GO_bp:go_negative_regulation_of_glycogen_metabolic_process	6	-0.58302	-0.011024	0.52715	0.86563
GO_cc:go_golgi_cis_cisterna	11	-0.28339	-0.0072542	0.25623	0.86563
Curated_gene_sets:reactome_acyl_chain_remodelling_of_pe	26	-0.2516	-0.0098972	0.22746	0.86566
GO_bp:go_peptide_metabolic_process	97	-0.11773	-0.0089261	0.10637	0.8658
Curated_gene_sets:reactome_sensing_of_dna_double_strand_breaks	6	-0.37749	-0.0071374	0.34101	0.86584
GO_bp:go_porphyrin_containing_compound_metabolic_process	7	-0.38441	-0.0078504	0.3471	0.86595
GO_bp:go_glial_cell_differentiation	173	-0.088035	-0.0088934	0.079476	0.86599
Curated_gene_sets:kegg_pathogenic_escherichia_coli_infection	48	-0.17107	-0.0091374	0.15443	0.86602
GO_bp:go_interleukin_35_mediated_signaling_pathway	10	-0.32421	-0.0079129	0.29254	0.86611
GO_bp:go_regulation_of_gliogenesis	100	-0.11514	-0.0088631	0.10384	0.86624
GO_bp:go_regulation_of_interleukin_1_mediated_signaling_pathway	7	-0.42237	-0.0086256	0.3807	0.86637
GO_bp:go_defense_response	1319	-0.032963	-0.0088718	0.029708	0.86639
GO_bp:go_regulation_of_protein_serine_threonine_kinase_activity	438	-0.054516	-0.0086928	0.04913	0.86641
GO_bp:go_negative_regulation_of_mitochondrial_membrane_permeability	5	-0.43839	-0.007567	0.39481	0.86657
Curated_gene_sets:smid_breast_cancer_relapse_in_lung_dn	34	-0.18458	-0.008301	0.16622	0.8666
GO_cc:go_intrinsic_component_of_golgi_membrane	58	-0.14353	-0.0084246	0.12917	0.86674
GO_bp:go_gamma_aminobutyric_acid_signaling_pathway	22	-0.24302	-0.0087945	0.21868	0.86677
GO_bp:go_regulation_of_cell_adhesion_molecule_production	4	-0.67234	-0.01038	0.60485	0.86683
GO_mf:go_rna_polymerase_iii_general_transcription_initiation_factor_activity	7	-0.37253	-0.0076078	0.33513	0.86683
GO_bp:go_modification_of_morphology_or_physiology_of_other_organism	130	-0.099817	-0.0087524	0.089747	0.86697
GO_mf:go_inositol_tetrakisphosphate_phosphatase_activity	5	-0.54158	-0.0093482	0.48692	0.86698
GO_mf:go_protein_kinase_c_binding	47	-0.17051	-0.0090124	0.15323	0.86709
Curated_gene_sets:sung_metastasis_stroma_up	93	-0.11755	-0.0087279	0.10559	0.86719
Curated_gene_sets:kegg_glycosphingolipid_biosynthesis_lacto_and_neolacto_series	22	-0.23041	-0.0083383	0.20696	0.86721
Curated_gene_sets:liu_cdx2_targets_dn	5	-0.63147	-0.0109	0.56714	0.86723
GO_bp:go_disruption_of_cells_of_other_organism_involved_in_symbiotic_interaction	10	-0.28436	-0.0069403	0.25538	0.86724
GO_bp:go_unsaturated_fatty_acid_metabolic_process	65	-0.14095	-0.0087562	0.12658	0.86725
GO_bp:go_positive_regulation_of_dna_biosynthetic_process	61	-0.13225	-0.00796	0.11871	0.86736
Curated_gene_sets:bhat_esr1_targets_via_akt1_up	246	-0.073447	-0.0088283	0.065923	0.86738
Curated_gene_sets:worschech_tumor_evasion_and_tolerogenicity_up	28	-0.2215	-0.0090414	0.19878	0.86741
Curated_gene_sets:lein_cerebellum_markers	76	-0.13645	-0.0091632	0.12244	0.86744
GO_bp:go_protein_destabilization	43	-0.17488	-0.0088421	0.15691	0.86746
GO_bp:go_regulation_of_sprouting_angiogenesis	60	-0.14592	-0.0087109	0.13093	0.86746
GO_bp:go_potassium_ion_homeostasis	27	-0.20676	-0.0082878	0.1855	0.86748
GO_mf:go_phosphatidylinositol_phosphate_kinase_activity	15	-0.25541	-0.0076336	0.22915	0.86748
GO_mf:go_complement_receptor_activity	4	-0.6478	-0.010001	0.58106	0.86754
GO_bp:go_molting_cycle_process	79	-0.12658	-0.0086656	0.11353	0.86756
GO_mf:go_alpha_n_acetylgalactosaminide_alpha_2_6_sialyltransferase_activity	5	-0.5666	-0.00978	0.50749	0.86788
Curated_gene_sets:zhan_multiple_myeloma_cd1_dn	40	-0.17995	-0.008776	0.16116	0.86791
GO_bp:go_negative_regulation_of_protein_serine_threonine_kinase_activity	118	-0.1051	-0.0087835	0.094062	0.86808
GO_mf:go_rap_guanyl_nucleotide_exchange_factor_activity	5	-0.45712	-0.0078903	0.40871	0.8683
GO_bp:go_aromatic_amino_acid_family_catabolic_process	15	-0.27749	-0.0082936	0.24792	0.86848
GO_bp:go_bone_mineralization	96	-0.11719	-0.0088394	0.1047	0.86849
Curated_gene_sets:kegg_citrate_cycle_tca_cycle	28	-0.22749	-0.009286	0.20321	0.86852
Curated_gene_sets:reactome_shc_mediated_cascade:fgfr2	20	-0.23409	-0.0080775	0.20905	0.86859
Curated_gene_sets:chandran_metastasis_dn	278	-0.069251	-0.0088402	0.061837	0.86861
Curated_gene_sets:dacosta_uv_response_via_ercc3_xpcs_dn	80	-0.13321	-0.0091764	0.11886	0.86878
Curated_gene_sets:colina_targets_of_4ebp1_and_4ebp2	293	-0.066921	-0.0087662	0.059714	0.86878
GO_bp:go_mucosal_associated_lymphoid_tissue_development	7	-0.38169	-0.0077949	0.34058	0.86879
Curated_gene_sets:lu_tumor_endothelial_markers_up	18	-0.28335	-0.0092763	0.25273	0.86889
GO_bp:go_transferrin_transport	34	-0.19209	-0.0086387	0.17124	0.86901
GO_bp:go_fluid_transport	24	-0.23444	-0.0088607	0.20887	0.86915
Curated_gene_sets:hoffmann_small_pre_bii_to_immature_b_lymphocyte_dn	32	-0.2097	-0.0091497	0.18681	0.86918
Curated_gene_sets:zheng_response_to_arsenite_dn	12	-0.31605	-0.0084497	0.28143	0.86928
Curated_gene_sets:dazard_uv_response_cluster_g4	10	-0.3427	-0.0083643	0.30513	0.8693
Curated_gene_sets:reactome_the_canonical_retinoid_cycle_in_rods_twilight_vision	22	-0.25074	-0.0090738	0.22325	0.8693
Curated_gene_sets:ono_aml1_targets_dn	34	-0.1978	-0.0088953	0.17607	0.86935
GO_bp:go_negative_regulation_of_osteoblast_differentiation	36	-0.20149	-0.0093237	0.17936	0.86935
GO_bp:go_negative_regulation_of_leukocyte_differentiation	83	-0.13317	-0.0093439	0.1185	0.86946
GO_bp:go_regulation_of_bone_remodeling	41	-0.19128	-0.0094443	0.17016	0.86951
GO_cc:go_lipid_droplet	64	-0.14529	-0.0089567	0.12924	0.86953
GO_bp:go_negative_regulation_of_membrane_permeability	7	-0.41315	-0.0084374	0.36725	0.8697
Curated_gene_sets:reactome_butyrate_response_factor_1_brf1_binds_and_destabilizes_mrna	15	-0.28545	-0.0085315	0.25366	0.86977
GO_bp:go_p38mapk_cascade	35	-0.19527	-0.0089098	0.17352	0.86978
GO_mf:go_gamma_tubulin_binding	22	-0.24486	-0.0088611	0.2175	0.86987
Curated_gene_sets:meissner_brain_hcp_with_h3k4me2_and_h3k27me3	43	-0.16894	-0.0085417	0.15005	0.86988
GO_mf:go_atpase_activity_coupled	327	-0.063484	-0.0087762	0.056362	0.86999
Curated_gene_sets:biocarta_pelp1_pathway	6	-0.55401	-0.010475	0.49176	0.87003
Curated_gene_sets:reactome_regulation_of_gene_expression_in_late_stage_branching_morphogenesis_pancreatic_bud_precursor_cells	14	-0.32753	-0.0094574	0.29051	0.87021
GO_bp:go_chromosome_segregation	274	-0.069369	-0.0087924	0.061491	0.87035
GO_bp:go_negative_regulation_of_lipoprotein_lipase_activity	5	-0.57468	-0.0099196	0.50899	0.87056
GO_bp:go_regulation_of_osteoblast_differentiation	92	-0.12147	-0.0089702	0.10758	0.87057
GO_bp:go_regulation_of_mrna_polyadenylation	14	-0.31083	-0.0089753	0.27526	0.87059
Curated_gene_sets:terao_aox4_targets_skin_dn	22	-0.2511	-0.0090869	0.22223	0.87074
Curated_gene_sets:weigel_oxidative_stress_response	29	-0.20894	-0.0086793	0.1849	0.87075
GO_bp:go_serine_family_amino_acid_catabolic_process	9	-0.35658	-0.0082566	0.31554	0.87077
GO_bp:go_morphogenesis_of_an_epithelial_bud	14	-0.34135	-0.0098566	0.30204	0.87078
Curated_gene_sets:galie_tumor_stemness_genes	6	-0.53875	-0.010187	0.47618	0.87105
GO_bp:go_positive_regulation_of_telomere_maintenance	43	-0.14937	-0.0075523	0.13202	0.87105
GO_bp:go_carbohydrate_derivative_metabolic_process	805	-0.040622	-0.0086821	0.035901	0.87107
GO_bp:go_positive_regulation_of_interleukin_10_secretion	3	-0.73184	-0.0097854	0.64674	0.87108
GO_cc:go_rough_endoplasmic_reticulum	71	-0.13688	-0.0088859	0.1209	0.87121
Curated_gene_sets:chiang_liver_cancer_subclass_unannotated_dn	165	-0.089322	-0.0088145	0.078885	0.87124
Curated_gene_sets:chicas_rb1_targets_confluent	501	-0.052989	-0.009019	0.04679	0.87127
Curated_gene_sets:wu_hbx_targets_3_up	18	-0.27499	-0.0090026	0.24278	0.87131
Curated_gene_sets:reactome_metabolism_of_vitamins_and_cofactors	177	-0.08326	-0.0085068	0.073492	0.87137
GO_mf:go_sulfotransferase_activity	44	-0.18116	-0.0092651	0.15985	0.87144
GO_mf:go_prenyltransferase_activity	14	-0.3112	-0.0089861	0.2745	0.87153
GO_mf:go_cytokine_receptor_binding	228	-0.079052	-0.0091528	0.069731	0.87153
Curated_gene_sets:aston_major_depressive_disorder_up	44	-0.17012	-0.0087005	0.14993	0.87172
GO_bp:go_pancreas_development	67	-0.1453	-0.0091636	0.12798	0.87187
Curated_gene_sets:lee_liver_cancer_myc_tgfa_up	53	-0.1562	-0.0087656	0.13758	0.87188
GO_bp:go_positive_regulation_of_muscle_cell_apoptotic_process	25	-0.21945	-0.0084649	0.1932	0.87198
Curated_gene_sets:pid_cdc42_pathway	67	-0.13649	-0.0086083	0.12015	0.87202
GO_bp:go_regulation_of_chaperone_mediated_autophagy	8	-0.4003	-0.0087392	0.35227	0.87209
GO_mf:go_atpase_activity_coupled_to_movement_of_substances	118	-0.10907	-0.0091151	0.095973	0.87211
GO_mf:go_androgen_receptor_binding	39	-0.18398	-0.0088599	0.16182	0.8722
GO_cc:go_cell_leading_edge	360	-0.063039	-0.0091347	0.055442	0.87223
Curated_gene_sets:zhong_secretome_of_lung_cancer_and_macrophage	67	-0.13201	-0.0083256	0.11609	0.87224
GO_bp:go_glucose_metabolic_process	95	-0.1097	-0.0082311	0.096465	0.87225
GO_mf:go_growth_factor_receptor_binding	125	-0.10853	-0.0093328	0.095427	0.87228
Curated_gene_sets:sana_response_to_ifng_up	65	-0.14076	-0.0087446	0.12373	0.87236
Curated_gene_sets:zhan_v1_late_differentiation_genes_dn	12	-0.32494	-0.0086873	0.28562	0.87236
GO_bp:go_positive_regulation_of_fatty_acid_metabolic_process	15	-0.31098	-0.0092946	0.2732	0.87249
GO_mf:go_ccr_chemokine_receptor_binding	30	-0.23493	-0.0099256	0.20635	0.87253
GO_bp:go_regulation_of_reactive_oxygen_species_biosynthetic_process	69	-0.13033	-0.0083411	0.11446	0.87256
GO_mf:go_primary_active_transmembrane_transporter_activity	108	-0.11363	-0.0090876	0.099755	0.87266
GO_bp:go_mesonephric_duct_development	8	-0.33971	-0.0074164	0.29821	0.87267
Curated_gene_sets:gazda_diamond_blackfan_anemia_myeloid_up	27	-0.20861	-0.008362	0.1831	0.8727
Curated_gene_sets:inamura_lung_cancer_scc_up	11	-0.38063	-0.0097432	0.33406	0.87273
GO_cc:go_hemoglobin_complex	6	-0.50122	-0.009477	0.43984	0.87275
Curated_gene_sets:lee_liver_cancer_myc_tgfa_dn	57	-0.14645	-0.0085218	0.12851	0.87276
GO_mf:go_amylase_activity	2	-0.83139	-0.0090769	0.72892	0.87297
GO_mf:go_tumor_necrosis_factor_receptor_binding	27	-0.21357	-0.0085609	0.18723	0.87299
GO_bp:go_pigment_granule_maturation	9	-0.3612	-0.0083637	0.31663	0.87301
GO_bp:go_water_soluble_vitamin_metabolic_process	76	-0.12368	-0.0083052	0.10838	0.87309
GO_bp:go_prostaglandin_transport	14	-0.3393	-0.0097972	0.29705	0.87331
GO_bp:go_regulation_of_cytoskeleton_organization	449	-0.055139	-0.0088988	0.048262	0.87336
Curated_gene_sets:pid_delta_np63_pathway	39	-0.19207	-0.0092497	0.16808	0.87341
Curated_gene_sets:naba_ecm_glycoproteins	170	-0.092379	-0.0092519	0.080835	0.87343
Curated_gene_sets:kegg_leukocyte_transendothelial_migration	102	-0.11214	-0.0087173	0.098104	0.87349
GO_bp:go_bmp_signaling_pathway_involved_in_heart_development	4	-0.6266	-0.0096742	0.54816	0.87349
Curated_gene_sets:sesto_response_to_uv_c7	59	-0.15222	-0.0090111	0.13306	0.87368
GO_cc:go_multivesicular_body_lumen	4	-0.53606	-0.0082763	0.46845	0.87375
Curated_gene_sets:davicioni_targets_of_pax_foxo1_fusions_up	227	-0.08207	-0.0094816	0.071698	0.87381
GO_mf:go_n_acetyllactosamine_synthase_activity	5	-0.43194	-0.0074557	0.37729	0.87386
GO_bp:go_detection_of_stimulus	431	-0.065913	-0.010428	0.057558	0.87392
Curated_gene_sets:biocarta_npp1_pathway	8	-0.42149	-0.0092018	0.36787	0.87404
GO_bp:go_trabecula_morphogenesis	44	-0.17477	-0.0089384	0.15254	0.87404
GO_mf:go_single_stranded_dna_binding	93	-0.10785	-0.0080072	0.094061	0.87421
GO_bp:go_pyrimidine_containing_compound_catabolic_process	36	-0.19936	-0.0092249	0.17386	0.87423
GO_bp:go_positive_regulation_of_interleukin_5_production	12	-0.31902	-0.0085289	0.2782	0.87424
GO_mf:go_immunoglobulin_binding	18	-0.28695	-0.0093939	0.2502	0.87427
GO_mf:go_oxidoreductase_activity_acting_on_a_heme_group_of_donors	18	-0.25613	-0.0083851	0.22324	0.87436
GO_bp:go_multi_organism_membrane_organization	8	-0.43031	-0.0093944	0.37503	0.87438
GO_bp:go_neutrophil_mediated_cytotoxicity	8	-0.3216	-0.0070211	0.28022	0.87444
GO_bp:go_motor_behavior	5	-0.40707	-0.0070264	0.35456	0.87453
GO_bp:go_small_nucleolar_ribonucleoprotein_complex_assembly	10	-0.37174	-0.0090729	0.32374	0.87456
Curated_gene_sets:biocarta_cytokine_pathway	15	-0.32269	-0.0096446	0.281	0.87458
GO_bp:go_regulation_of_protein_targeting	67	-0.14437	-0.009105	0.1257	0.87461
GO_bp:go_thyroid_hormone_metabolic_process	16	-0.32737	-0.010105	0.28502	0.87463
Curated_gene_sets:bosco_allergen_induced_th2_associated_module	137	-0.10696	-0.0096259	0.093073	0.87475
GO_bp:go_lipid_droplet_organization	18	-0.28566	-0.0093519	0.24857	0.87476
Curated_gene_sets:castellano_hras_targets_dn	5	-0.43318	-0.0074771	0.37686	0.87481
Curated_gene_sets:morosetti_facioscapulohumeral_muscular_distrophy_up	20	-0.27968	-0.0096508	0.2433	0.87482
GO_bp:go_mammary_gland_epithelial_cell_differentiation	16	-0.29437	-0.0090865	0.25593	0.87496
GO_mf:go_phosphatidylcholine_transporter_activity	10	-0.35457	-0.0086539	0.30816	0.87504
Curated_gene_sets:reactome_mrna_decay_by_5_to_3_exoribonuclease	15	-0.29556	-0.0088336	0.25675	0.87516
GO_mf:go_glycine_transmembrane_transporter_activity	6	-0.51194	-0.0096796	0.44417	0.87544
GO_bp:go_interferon_beta_secretion	5	-0.67629	-0.011673	0.5865	0.87556
Curated_gene_sets:reactome_sphingolipid_de_novo_biosynthesis	43	-0.18187	-0.0091958	0.15767	0.87565
GO_bp:go_positive_regulation_of_telomere_maintenance_via_telomere_lengthening	34	-0.17092	-0.0076865	0.14816	0.87566
GO_bp:go_negative_regulation_of_mrna_3_end_processing	8	-0.39585	-0.0086419	0.34309	0.8757
Curated_gene_sets:tseng_adipogenic_potential_dn	32	-0.20324	-0.0088677	0.17602	0.87587
Curated_gene_sets:ouyang_prostate_cancer_markers	19	-0.27686	-0.0093119	0.23979	0.87587
GO_bp:go_positive_regulation_of_amyloid_beta_clearance	5	-0.47409	-0.0081832	0.41059	0.87587
GO_cc:go_3m_complex	5	-0.49364	-0.0085206	0.42745	0.87591
Curated_gene_sets:pedersen_metastasis_by_erbb2_isoform_1	42	-0.19472	-0.0097306	0.16843	0.87616
GO_mf:go_k63_linked_polyubiquitin_modification_dependent_protein_binding	20	-0.24828	-0.0085673	0.21461	0.87633
Curated_gene_sets:reactome_nef_and_signal_transduction	8	-0.46105	-0.010065	0.39848	0.87636
GO_bp:go_nuclear_ncrna_surveillance	6	-0.51259	-0.0096919	0.44294	0.8764
GO_mf:go_microfilament_motor_activity	22	-0.27918	-0.010103	0.24111	0.87654
Curated_gene_sets:wang_prostate_cancer_androgen_independent	54	-0.16084	-0.0091101	0.13886	0.87662
Curated_gene_sets:pid_fcer1_pathway	53	-0.16471	-0.0092427	0.14219	0.87663
GO_bp:go_protein_localization_to_extracellular_region	8	-0.41127	-0.0089786	0.35499	0.87666
Curated_gene_sets:pid_il1_pathway	31	-0.22563	-0.0096899	0.19475	0.87668
GO_mf:go_amyloid_beta_binding	69	-0.14679	-0.0093943	0.12667	0.87673
GO_bp:go_oogenesis	75	-0.14008	-0.0093452	0.12085	0.87679
GO_bp:go_positive_regulation_of_dna_templated_transcription_initiation	24	-0.23885	-0.0090274	0.20604	0.87681
Curated_gene_sets:xu_hgf_signaling_not_via_akt1_6hr	21	-0.2482	-0.0087757	0.2141	0.87682
GO_bp:go_negative_regulation_of_dna_binding_transcription_factor_activity	129	-0.10583	-0.0092444	0.091263	0.87689
GO_bp:go_regulation_of_delayed_rectifier_potassium_channel_activity	15	-0.35025	-0.010468	0.30191	0.87699
Curated_gene_sets:fujiwara_park2_hepatocyte_proliferation_dn	7	-0.42284	-0.0086352	0.36435	0.87707
GO_bp:go_negative_regulation_of_tissue_remodeling	18	-0.2818	-0.0092255	0.24277	0.87713
GO_bp:go_purine_nucleoside_catabolic_process	5	-0.60789	-0.010493	0.52363	0.87715
GO_cc:go_scf_ubiquitin_ligase_complex	56	-0.15475	-0.0089255	0.13322	0.8773
Curated_gene_sets:tsunoda_cisplatin_resistance_dn	45	-0.19425	-0.010047	0.16714	0.87741
GO_bp:go_regulation_of_actin_filament_organization	227	-0.078206	-0.0090352	0.067285	0.87744
GO_bp:go_purine_containing_compound_biosynthetic_process	160	-0.091444	-0.0088875	0.078617	0.87761
Curated_gene_sets:biocarta_longevity_pathway	13	-0.34808	-0.0096855	0.29922	0.87763
GO_bp:go_morphogenesis_of_an_epithelial_sheet	47	-0.17747	-0.0093803	0.15246	0.87779
Curated_gene_sets:munshi_multiple_myeloma_dn	6	-0.43761	-0.0082743	0.37589	0.87782
GO_mf:go_platelet_derived_growth_factor_binding	9	-0.43632	-0.010103	0.37477	0.87782
Curated_gene_sets:reactome_extra_nuclear_estrogen_signaling	68	-0.13827	-0.008785	0.11874	0.87787
GO_bp:go_ncrna_metabolic_process	385	-0.057782	-0.0086522	0.049617	0.87789
GO_bp:go_negative_regulation_of_muscle_hypertrophy	25	-0.27026	-0.010425	0.23207	0.8779
GO_bp:go_positive_regulation_of_t_cell_proliferation	80	-0.14132	-0.0097352	0.12131	0.87797
GO_bp:go_negative_regulation_of_long_term_synaptic_potentiation	11	-0.37027	-0.009478	0.31774	0.87805
GO_cc:go_checkpoint_clamp_complex	5	-0.41345	-0.0071365	0.35463	0.87816
GO_bp:go_pigment_biosynthetic_process	45	-0.17569	-0.0090868	0.15056	0.87837
Curated_gene_sets:kim_mycl1_amplification_targets_dn	18	-0.30074	-0.0098454	0.25761	0.87847
GO_bp:go_mitochondrial_dna_metabolic_process	11	-0.39303	-0.010061	0.33657	0.87854
Curated_gene_sets:kegg_ecm_receptor_interaction	78	-0.13665	-0.0092961	0.11692	0.87875
Curated_gene_sets:gobert_core_oligodendrocyte_differentiation	41	-0.18245	-0.0090086	0.15611	0.87875
GO_bp:go_negative_regulation_of_dna_binding	43	-0.19163	-0.009689	0.16392	0.8788
GO_bp:go_intestinal_lipid_absorption	14	-0.31101	-0.0089804	0.26602	0.87881
GO_mf:go_collagen_receptor_activity	4	-0.57937	-0.0089449	0.49539	0.8789
GO_mf:go_oxidoreductase_activity_oxidizing_metal_ions_nad_or_nadp_as_acceptor	8	-0.3577	-0.0078092	0.30583	0.87891
Curated_gene_sets:yamashita_liver_cancer_stem_cell_up	42	-0.19835	-0.0099119	0.16953	0.87899
GO_mf:go_phospholipid_scramblase_activity	10	-0.45102	-0.011008	0.38547	0.879
Curated_gene_sets:farmer_breast_cancer_cluster_1	31	-0.2237	-0.0096068	0.19111	0.87909
Curated_gene_sets:foster_kdm1a_targets_up	214	-0.081606	-0.0091577	0.069682	0.87921
Curated_gene_sets:wierenga_stat5a_targets_up	174	-0.091407	-0.0092605	0.078037	0.87926
Curated_gene_sets:weng_por_targets_liver_up	35	-0.19075	-0.0087032	0.16282	0.87929
GO_bp:go_protein_lipid_complex_subunit_organization	46	-0.17828	-0.0093226	0.15216	0.87932
GO_bp:go_regulation_of_cell_activation	469	-0.056402	-0.0092976	0.048125	0.87939
GO_bp:go_pulmonary_artery_morphogenesis	6	-0.55706	-0.010533	0.47507	0.87951
Curated_gene_sets:kegg_fructose_and_mannose_metabolism	29	-0.20671	-0.0085865	0.17627	0.87953
Curated_gene_sets:reactome_bh3_only_proteins_associate_with_and_inactivate_anti_apoptotic_bcl_2_members	8	-0.41577	-0.0090768	0.35451	0.87955
GO_bp:go_positive_regulation_of_lymphocyte_activation	236	-0.08095	-0.0095332	0.069006	0.87961
GO_bp:go_regulation_of_lipopolysaccharide_mediated_signaling_pathway	24	-0.22833	-0.0086296	0.19457	0.87969
GO_bp:go_acute_inflammatory_response	90	-0.12306	-0.0089889	0.10484	0.87974
Curated_gene_sets:vandesluis_commd1_targets_group_3_dn	26	-0.22424	-0.0088208	0.191	0.8798
GO_mf:go_single_stranded_dna_dependent_atpase_activity	14	-0.34913	-0.010081	0.29731	0.87985
GO_bp:go_positive_regulation_of_rna_metabolic_process	58	-0.14916	-0.0087549	0.12689	0.8801
Curated_gene_sets:biocarta_atm_pathway	19	-0.24348	-0.008189	0.2071	0.88012
GO_bp:go_negative_regulation_of_osteoclast_differentiation	24	-0.25831	-0.0097631	0.21966	0.88018
GO_bp:go_regulation_of_positive_chemotaxis	22	-0.26602	-0.0096267	0.22608	0.88032
GO_bp:go_regulation_of_mrna_splicing_via_spliceosome	79	-0.12626	-0.0086437	0.10725	0.88043
Curated_gene_sets:lee_liver_cancer_myc_dn	55	-0.14972	-0.0085585	0.12716	0.88047
Curated_gene_sets:vecchi_gastric_cancer_early_dn	303	-0.070091	-0.009334	0.05951	0.88055
Curated_gene_sets:rickman_head_and_neck_cancer_b	34	-0.21512	-0.0096745	0.18264	0.88056
GO_cc:go_nuclear_exosome_rnase_complex_	15	-0.32218	-0.0096292	0.27342	0.88066
GO_mf:go_secondary_active_transmembrane_transporter_activity	210	-0.083146	-0.0092439	0.07056	0.88066
Curated_gene_sets:tesar_alk_and_jak_targets_mouse_es_d4_dn	4	-0.44282	-0.0068368	0.3757	0.88072
GO_bp:go_rrna_containing_ribonucleoprotein_complex_export_from_nucleus	13	-0.30589	-0.0085115	0.25948	0.88076
GO_bp:go_neutrophil_mediated_killing_of_symbiont_cell	6	-0.37793	-0.0071457	0.32058	0.88077
GO_bp:go_regulation_of_voltage_gated_potassium_channel_activity_involved_in_ventricular_cardiac_muscle_cell_action_potential_repolarization	3	-0.91241	-0.0122	0.77393	0.88078
Curated_gene_sets:reactome_alpha_oxidation_of_phytanate	6	-0.48929	-0.0092513	0.41459	0.88103
Curated_gene_sets:numata_csf3_signaling_via_stat3	20	-0.30078	-0.010379	0.25476	0.88112
GO_bp:go_alpha_beta_t_cell_lineage_commitment	17	-0.32554	-0.010357	0.2757	0.88114
GO_bp:go_positive_regulation_of_nik_nf_kappab_signaling	66	-0.15323	-0.009592	0.12975	0.88119
Curated_gene_sets:alonso_metastasis_emt_dn	5	-0.60905	-0.010513	0.51549	0.88128
GO_bp:go_maturation_of_ssu_rrna_from_tricistronic_rrna_transcript_ssu_rrna_5_8s_rrna_lsu_rrna_	29	-0.2007	-0.0083373	0.16987	0.88129
GO_bp:go_homocysteine_metabolic_process	10	-0.35497	-0.0086636	0.30033	0.88138
GO_bp:go_protein_deubiquitination_involved_in_ubiquitin_dependent_protein_catabolic_process	4	-0.67125	-0.010363	0.56779	0.88143
GO_bp:go_glycerolipid_catabolic_process	52	-0.16836	-0.0093586	0.14235	0.88152
Curated_gene_sets:choi_atl_acute_stage	4	-0.64858	-0.010014	0.54835	0.88154
GO_bp:go_regulation_of_golgi_to_plasma_membrane_protein_transport	8	-0.41582	-0.009078	0.35149	0.88159
Curated_gene_sets:reactome_defective_b4galt1_causes_b4galt1_cdg_cdg_2d	7	-0.47508	-0.0097022	0.40148	0.88165
GO_bp:go_bone_maturation	19	-0.2965	-0.0099723	0.25046	0.88175
Curated_gene_sets:shin_b_cell_lymphoma_cluster_9	13	-0.37756	-0.010506	0.31891	0.88176
Curated_gene_sets:reactome_creatine_metabolism	8	-0.48947	-0.010686	0.41343	0.88177
Curated_gene_sets:matzuk_postimplantation_and_postpartum	11	-0.36814	-0.0094235	0.31084	0.88185
GO_mf:go_protein_transporter_activity	82	-0.12706	-0.008861	0.10727	0.88187
GO_bp:go_xenobiotic_metabolic_process	101	-0.1318	-0.010196	0.11127	0.88188
GO_bp:go_negative_regulation_of_adenylate_cyclase_activity	18	-0.27699	-0.0090679	0.23368	0.88205
Curated_gene_sets:wu_silenced_by_methylation_in_bladder_cancer	44	-0.19408	-0.0099263	0.16371	0.88209
GO_bp:go_nucleoside_phosphate_catabolic_process	58	-0.15894	-0.0093289	0.13404	0.88214
GO_mf:go_atpase_activity_coupled_to_transmembrane_movement_of_ions_phosphorylative_mechanism	30	-0.21877	-0.0092427	0.18447	0.88217
GO_bp:go_regulation_of_oogenesis	9	-0.34582	-0.0080074	0.29159	0.88218
Curated_gene_sets:reactome_grb7_events_in_erbb2_signaling	5	-0.58891	-0.010165	0.49653	0.88219
Curated_gene_sets:reactome_carboxyterminal_post_translational_modifications_of_tubulin	37	-0.21823	-0.010237	0.18396	0.88224
GO_mf:go_o_methyltransferase_activity	20	-0.29171	-0.010066	0.24588	0.88226
GO_bp:go_membrane_raft_organization	20	-0.28977	-0.0099991	0.24419	0.88231
GO_mf:go_u1_snrna_binding	6	-0.42296	-0.0079972	0.35642	0.88231
GO_bp:go_glucagon_secretion	9	-0.40849	-0.0094587	0.34422	0.88232
Curated_gene_sets:bakker_foxo3_targets_up	51	-0.16218	-0.0089283	0.13663	0.88238
GO_bp:go_regulation_of_astrocyte_differentiation	27	-0.23523	-0.0094291	0.19816	0.88239
GO_bp:go_cytoplasmic_sequestering_of_transcription_factor	14	-0.2597	-0.0074988	0.21863	0.88254
Curated_gene_sets:landis_breast_cancer_progression_up	37	-0.21122	-0.0099085	0.17782	0.88255
GO_bp:go_centriole_centriole_cohesion	14	-0.27413	-0.0079154	0.23047	0.88285
GO_bp:go_plasma_membrane_tubulation	22	-0.22695	-0.0082128	0.19076	0.88291
GO_bp:go_positive_regulation_of_b_cell_mediated_immunity	35	-0.20448	-0.0093299	0.17185	0.88295
GO_bp:go_amyloid_precursor_protein_catabolic_process	36	-0.21675	-0.01003	0.18215	0.88296
GO_bp:go_dendritic_cell_migration	21	-0.30909	-0.010929	0.25965	0.88304
Curated_gene_sets:reactome_uptake_and_function_of_anthrax_toxins	10	-0.40922	-0.0099877	0.34369	0.8831
Curated_gene_sets:landis_erbb2_breast_preneoplastic_dn	54	-0.16541	-0.0093693	0.13887	0.88319
Curated_gene_sets:kegg_pentose_and_glucuronate_interconversions	27	-0.32044	-0.012845	0.26897	0.88323
GO_mf:go_insulin_like_growth_factor_i_binding	12	-0.3954	-0.010571	0.33177	0.88332
GO_bp:go_regulation_of_microtubule_based_process	181	-0.08945	-0.0092408	0.074996	0.8835
GO_mf:go_tetrapyrrole_binding	121	-0.10905	-0.009228	0.091427	0.88352
GO_cc:go_nurd_complex	14	-0.36062	-0.010413	0.30229	0.88354
GO_cc:go_nuclear_transcriptional_repressor_complex	25	-0.24427	-0.0094225	0.20476	0.88355
GO_mf:go_deoxyribonuclease_activity	48	-0.17321	-0.0092516	0.14516	0.88361
GO_mf:go_rna_adenylyltransferase_activity	4	-0.5819	-0.008984	0.48759	0.88364
GO_mf:go_oxidoreductase_activity_acting_on_the_ch_ch_group_of_donors_oxygen_as_acceptor	9	-0.38199	-0.0088451	0.32006	0.88365
Curated_gene_sets:charafe_breast_cancer_basal_vs_mesenchymal_dn	46	-0.19721	-0.010312	0.16521	0.8837
Curated_gene_sets:ohguchi_liver_hnf4a_targets_dn	145	-0.10232	-0.0094714	0.085688	0.88378
Curated_gene_sets:reactome_visual_phototransduction	89	-0.12793	-0.0092932	0.10708	0.88389
Curated_gene_sets:kegg_nicotinate_and_nicotinamide_metabolism	22	-0.2648	-0.0095826	0.22162	0.88391
Curated_gene_sets:reactome_ecm_proteoglycans	70	-0.14965	-0.0096464	0.12525	0.88392
GO_mf:go_1_alkyl_2_acetylglycerophosphocholine_esterase_activity	5	-0.5746	-0.0099181	0.48078	0.88397
GO_mf:go_heparan_sulfate_proteoglycan_binding	15	-0.32807	-0.0098052	0.27448	0.884
GO_bp:go_rap_protein_signal_transduction	13	-0.35043	-0.009751	0.29306	0.8841
GO_bp:go_negative_regulation_of_substrate_adhesion_dependent_cell_spreading	13	-0.34333	-0.0095534	0.28704	0.88417
GO_bp:go_regulation_of_t_cell_mediated_immunity	58	-0.17692	-0.010385	0.14788	0.88422
Curated_gene_sets:ropero_hdac2_targets	93	-0.12975	-0.0096333	0.10844	0.88424
GO_bp:go_positive_regulation_of_viral_genome_replication	30	-0.2031	-0.0085807	0.16972	0.88428
GO_bp:go_positive_regulation_of_neuroinflammatory_response	14	-0.34567	-0.0099814	0.28884	0.88429
GO_bp:go_organonitrogen_compound_catabolic_process	1088	-0.037062	-0.0091269	0.030947	0.88445
Curated_gene_sets:reactome_frs_mediated_fgfr2_signaling	22	-0.23837	-0.008626	0.19903	0.88446
Curated_gene_sets:krieg_kdm3a_targets_not_hypoxia	173	-0.088861	-0.0089769	0.074193	0.88447
Curated_gene_sets:reactome_integrin_cell_surface_interactions	72	-0.14222	-0.009297	0.11873	0.8845
GO_bp:go_photoreceptor_cell_outer_segment_organization	10	-0.35594	-0.0086875	0.29716	0.8845
GO_bp:go_myoblast_proliferation	16	-0.27353	-0.008443	0.2283	0.88455
Curated_gene_sets:finetti_breast_cancers_kinome_blue	19	-0.26497	-0.008912	0.22112	0.88459
GO_bp:go_positive_regulation_of_protein_maturation	22	-0.26635	-0.0096387	0.22216	0.88471
Curated_gene_sets:takeda_targets_of_nup98_hoxa9_fusion_8d_up	130	-0.1116	-0.0097854	0.093066	0.88475
GO_bp:go_aminoglycan_biosynthetic_process	96	-0.12284	-0.0092656	0.10243	0.88478
GO_bp:go_protein_localization_to_cell_surface	56	-0.16933	-0.0097666	0.14119	0.88478
Curated_gene_sets:biocarta_ccr3_pathway	17	-0.31273	-0.00995	0.26076	0.88479
Curated_gene_sets:matzuk_maternal_effect	5	-0.59998	-0.010356	0.50015	0.88484
GO_bp:go_hepatocyte_differentiation	13	-0.36341	-0.010112	0.30293	0.88485
GO_bp:go_phosphatidylglycerol_acyl_chain_remodeling	15	-0.32083	-0.009589	0.26737	0.88491
GO_bp:go_protein_methylation	159	-0.092514	-0.0089636	0.077072	0.88499
GO_bp:go_nucleotide_transport	18	-0.26489	-0.008672	0.22056	0.88512
GO_bp:go_high_density_lipoprotein_particle_assembly	13	-0.29665	-0.0082544	0.24681	0.88529
Curated_gene_sets:servitja_liver_hnf1a_targets_up	111	-0.11512	-0.0093325	0.09576	0.88533
GO_bp:go_purine_containing_compound_transmembrane_transport	8	-0.49448	-0.010795	0.41133	0.88534
GO_cc:go_excitatory_synapse	42	-0.18902	-0.0094454	0.15723	0.88534
GO_bp:go_sterol_import	8	-0.43275	-0.0094476	0.35996	0.88535
Curated_gene_sets:ivanova_hematopoiesis_early_progenitor	392	-0.062646	-0.0094633	0.05209	0.88543
Curated_gene_sets:reactome_trafficking_of_myristoylated_proteins_to_the_cilium	4	-0.49394	-0.007626	0.41058	0.88551
GO_cc:go_platelet_dense_granule_membrane	5	-0.58552	-0.010107	0.48669	0.88552
GO_mf:go_manganese_ion_binding	55	-0.1647	-0.0094148	0.13684	0.88562
GO_bp:go_regulation_of_osteoclast_development	11	-0.43989	-0.01126	0.36543	0.88565
Curated_gene_sets:pid_ephrinb_rev_pathway	27	-0.24554	-0.0098421	0.20393	0.8857
GO_mf:go_dead_h_box_rna_helicase_binding	8	-0.45142	-0.0098553	0.3749	0.88572
GO_bp:go_regulation_of_calcium_ion_import	29	-0.22858	-0.0094952	0.18979	0.88577
GO_bp:go_cellular_response_to_aldehyde	6	-0.5404	-0.010218	0.44866	0.88579
Curated_gene_sets:mueller_common_targets_of_aml_fusions_dn	26	-0.24471	-0.0096261	0.20301	0.88597
GO_bp:go_membrane_lipid_biosynthetic_process	130	-0.1032	-0.0090488	0.085603	0.88599
GO_mf:go_gaba_receptor_activity	17	-0.32795	-0.010434	0.27196	0.88606
Curated_gene_sets:biocarta_ahsp_pathway	6	-0.57509	-0.010874	0.47685	0.88608
GO_bp:go_iron_coordination_entity_transport	10	-0.37867	-0.0092422	0.31389	0.88616
Curated_gene_sets:su_salivary_gland	10	-0.37818	-0.0092303	0.31345	0.88618
GO_bp:go_negative_regulation_of_protein_localization_to_nucleus	26	-0.22349	-0.0087911	0.18518	0.88625
GO_mf:go_nuclear_receptor_binding	99	-0.12379	-0.0094808	0.10251	0.88639
GO_bp:go_positive_regulation_of_leukocyte_proliferation	119	-0.11814	-0.009914	0.097793	0.88647
GO_bp:go_nuclear_transcribed_mrna_catabolic_process_deadenylation_dependent_decay	70	-0.14409	-0.0092882	0.11928	0.88648
GO_bp:go_positive_regulation_of_nf_kappab_transcription_factor_activity	122	-0.1082	-0.0091928	0.089527	0.88657
Curated_gene_sets:hoshida_liver_cancer_subclass_s3	235	-0.078191	-0.009189	0.064688	0.88661
GO_bp:go_protein_k27_linked_ubiquitination	5	-0.61132	-0.010552	0.50529	0.88682
Curated_gene_sets:dorn_adenovirus_infection_32hr_up	9	-0.46996	-0.010882	0.38835	0.88688
GO_bp:go_negative_regulation_of_microglial_cell_activation	4	-0.49643	-0.0076644	0.41012	0.88694
Curated_gene_sets:reactome_termination_of_o_glycan_biosynthesis	23	-0.26331	-0.0097426	0.21751	0.88696
GO_bp:go_positive_regulation_of_dna_binding_transcription_factor_activity	214	-0.083662	-0.0093884	0.069106	0.88697
Curated_gene_sets:kegg_glyoxylate_and_dicarboxylate_metabolism	15	-0.33052	-0.0098784	0.27291	0.88706
Curated_gene_sets:gyorffy_doxorubicin_resistance	37	-0.20526	-0.0096289	0.16946	0.8871
GO_bp:go_peroxisomal_transport	64	-0.14771	-0.0091054	0.12192	0.88715
GO_bp:go_regulation_of_mitophagy	15	-0.32184	-0.009619	0.26562	0.88716
GO_bp:go_regulation_of_apoptotic_cell_clearance	7	-0.47183	-0.0096359	0.38938	0.88719
GO_bp:go_exocytic_insertion_of_neurotransmitter_receptor_to_plasma_membrane	5	-0.53517	-0.0092375	0.44153	0.88725
Curated_gene_sets:reactome_signaling_by_fgfr2	67	-0.14431	-0.0091013	0.11901	0.88735
GO_mf:go_aldehyde_lyase_activity	10	-0.34933	-0.0085261	0.28808	0.88735
Curated_gene_sets:gerhold_response_to_tzd_dn	10	-0.35766	-0.0087294	0.29477	0.88749
GO_bp:go_regulation_of_histone_h3_k4_methylation	23	-0.24166	-0.0089416	0.19914	0.88753
Curated_gene_sets:liu_sox4_targets_dn	259	-0.075181	-0.0092688	0.06194	0.88757
Curated_gene_sets:reactome_netrin_1_signaling	48	-0.19756	-0.010552	0.16277	0.88757
Curated_gene_sets:reactome_non_integrin_membrane_ecm_interactions	53	-0.17469	-0.0098029	0.14389	0.88762
GO_bp:go_establishment_of_endothelial_barrier	35	-0.21366	-0.0097486	0.17598	0.88763
GO_bp:go_positive_regulation_of_calcium_ion_transport	100	-0.12796	-0.0098498	0.10536	0.88771
Curated_gene_sets:yao_temporal_response_to_progesterone_cluster_2	48	-0.16868	-0.0090098	0.13879	0.88788
GO_bp:go_sodium_dependent_phosphate_transport	7	-0.46242	-0.0094437	0.38042	0.88791
GO_bp:go_adenosine_receptor_signaling_pathway	11	-0.34296	-0.008779	0.28212	0.88793
GO_bp:go_negative_regulation_of_natural_killer_cell_mediated_immunity	12	-0.39907	-0.010669	0.32823	0.88797
GO_bp:go_negative_regulation_of_adenylate_cyclase_activating_adrenergic_receptor_signaling_pathway	3	-0.53536	-0.0071583	0.44027	0.88799
GO_mf:go_four_way_junction_dna_binding	14	-0.35186	-0.01016	0.28929	0.88805
GO_bp:go_lens_fiber_cell_differentiation	29	-0.23052	-0.009576	0.18948	0.88811
Curated_gene_sets:zwang_transiently_up_by_2nd_egf_pulse_only	1261	-0.037013	-0.0097585	0.030422	0.88812
Curated_gene_sets:reactome_nucleotide_like_purinergic_receptors	12	-0.39793	-0.010639	0.32673	0.88837
GO_bp:go_negative_regulation_of_rig_i_signaling_pathway	8	-0.41266	-0.009009	0.33875	0.88841
GO_cc:go_endocytic_vesicle_lumen	15	-0.32558	-0.0097309	0.267	0.88864
GO_bp:go_molting_cycle	100	-0.12511	-0.0096304	0.10259	0.88866
GO_bp:go_tissue_regeneration	55	-0.16798	-0.009602	0.1377	0.88874
Curated_gene_sets:zhang_gata6_targets_dn	58	-0.15593	-0.0091523	0.12781	0.88877
GO_bp:go_positive_regulation_of_natural_killer_cell_mediated_immune_response_to_tumor_cell	8	-0.41099	-0.0089725	0.33675	0.88884
GO_bp:go_regulation_of_dendritic_cell_differentiation	11	-0.473	-0.012108	0.38678	0.88931
GO_bp:go_microtubule_anchoring_at_centrosome	8	-0.41742	-0.0091129	0.34121	0.88939
GO_bp:go_negative_regulation_by_host_of_viral_process	8	-0.47821	-0.01044	0.39053	0.88961
GO_bp:go_positive_regulation_of_smooth_muscle_cell_apoptotic_process	13	-0.34658	-0.0096438	0.28297	0.88966
GO_mf:go_lipoprotein_transporter_activity	5	-0.62076	-0.010715	0.5066	0.88977
GO_bp:go_lamellipodium_morphogenesis	16	-0.33421	-0.010316	0.27269	0.88982
Curated_gene_sets:cairo_hepatoblastoma_dn	235	-0.082536	-0.0096997	0.067305	0.88995
GO_bp:go_positive_regulation_of_defense_response	425	-0.06228	-0.0097862	0.050784	0.88996
GO_bp:go_plasma_membrane_organization	85	-0.13562	-0.0096288	0.11055	0.89004
GO_bp:go_retinol_metabolic_process	31	-0.24064	-0.010335	0.19608	0.89013
GO_mf:go_copper_ion_binding	47	-0.17289	-0.0091379	0.14085	0.89017
GO_cc:go_ubiquitin_conjugating_enzyme_complex	8	-0.4709	-0.01028	0.38333	0.89035
GO_bp:go_protein_kinase_a_signaling	27	-0.26806	-0.010745	0.21812	0.89045
GO_bp:go_thymocyte_migration	5	-0.58067	-0.010023	0.47231	0.89053
GO_bp:go_viral_life_cycle	278	-0.074648	-0.0095291	0.060704	0.89059
Curated_gene_sets:pid_avb3_integrin_pathway	69	-0.14979	-0.0095861	0.12179	0.89062
GO_bp:go_cell_redox_homeostasis	70	-0.1533	-0.0098816	0.12462	0.89067
GO_mf:go_gdp_binding	56	-0.16279	-0.0093896	0.13226	0.89081
GO_bp:go_positive_regulation_of_methylation_dependent_chromatin_silencing	9	-0.49769	-0.011524	0.40431	0.89082
GO_bp:go_negative_regulation_of_cd4_positive_alpha_beta_t_cell_proliferation	6	-0.55171	-0.010432	0.4482	0.89082
Curated_gene_sets:lee_liver_cancer_acox1_dn	60	-0.16088	-0.009604	0.13069	0.89083
GO_mf:go_carbon_nitrogen_ligase_activity_with_glutamine_as_amido_n_donor	10	-0.37607	-0.0091787	0.30541	0.89089
GO_bp:go_b_cell_mediated_immunity	101	-0.12456	-0.0096353	0.10114	0.89094
Curated_gene_sets:pid_ar_nongenomic_pathway	28	-0.21529	-0.008788	0.17474	0.89103
Curated_gene_sets:fujii_ybx1_targets_up	35	-0.19395	-0.0088495	0.15738	0.89108
Curated_gene_sets:biocarta_rnapol3_pathway	7	-0.49483	-0.010106	0.40139	0.89117
GO_bp:go_tachykinin_receptor_signaling_pathway	7	-0.53249	-0.010875	0.43188	0.89119
GO_bp:go_membrane_repolarization_during_atrial_cardiac_muscle_cell_action_potential	4	-0.71904	-0.011101	0.5832	0.89119
Curated_gene_sets:bertucci_invasive_carcinoma_ductal_vs_lobular_dn	40	-0.19349	-0.0094364	0.15684	0.89133
GO_bp:go_negative_regulation_of_regulatory_t_cell_differentiation	3	-0.82306	-0.011005	0.66706	0.89137
GO_bp:go_regulation_of_rna_splicing	109	-0.11523	-0.0092574	0.093372	0.8914
GO_bp:go_tetrahydrofolate_interconversion	9	-0.38026	-0.0088049	0.308	0.8915
Curated_gene_sets:landis_erbb2_breast_tumors_324_dn	132	-0.11168	-0.0098667	0.090449	0.89151
GO_bp:go_regulation_of_notch_signaling_pathway	85	-0.13803	-0.0097999	0.11172	0.89166
GO_bp:go_ribosome_biogenesis	237	-0.076333	-0.0090082	0.061762	0.89175
Curated_gene_sets:biocarta_ace2_pathway	10	-0.40398	-0.0098599	0.32684	0.89177
GO_mf:go_epinephrine_binding	5	-0.67229	-0.011604	0.54368	0.89186
GO_cc:go_oligosaccharyltransferase_complex	7	-0.54072	-0.011043	0.43715	0.89194
Curated_gene_sets:reactome_the_retinoid_cycle_in_cones_daylight_vision	3	-0.83291	-0.011137	0.67311	0.89202
GO_bp:go_response_to_herbicide	6	-0.38543	-0.0072876	0.31147	0.89203
GO_bp:go_carbohydrate_derivative_biosynthetic_process	558	-0.053079	-0.0095179	0.042881	0.8921
Curated_gene_sets:plasari_tgfb1_targets_10hr_dn	225	-0.088614	-0.010193	0.071581	0.89212
GO_cc:go_integral_component_of_presynaptic_active_zone_membrane	14	-0.33381	-0.0096389	0.26966	0.89212
GO_bp:go_positive_regulation_of_cell_adhesion	353	-0.070424	-0.010107	0.056863	0.89222
GO_cc:go_extracellular_matrix	446	-0.061205	-0.0098456	0.049363	0.89248
Curated_gene_sets:kegg_peroxisome	72	-0.14666	-0.0095869	0.11826	0.89252
GO_mf:go_importin_alpha_family_protein_binding	5	-1.0772	-0.018593	0.8683	0.89261
GO_bp:go_regulation_of_body_fluid_levels	421	-0.062432	-0.009765	0.050311	0.89267
GO_bp:go_positive_regulation_of_cytoskeleton_organization	198	-0.088467	-0.0095538	0.071249	0.89281
Curated_gene_sets:wang_clim2_targets_up	201	-0.08916	-0.0097005	0.071767	0.89294
GO_bp:go_cardiac_myofibril_assembly	25	-0.25755	-0.0099345	0.20729	0.89296
GO_cc:go_male_germ_cell_nucleus	11	-0.40027	-0.010246	0.32216	0.89296
GO_bp:go_exit_from_mitosis	26	-0.22293	-0.0087694	0.17922	0.89323
GO_bp:go_peptide_cross_linking	37	-0.22637	-0.010619	0.18186	0.89338
Curated_gene_sets:nikolsky_breast_cancer_17q21_q25_amplicon	291	-0.11734	-0.015319	0.094244	0.89344
Curated_gene_sets:varela_zmpste24_targets_dn	32	-0.21008	-0.0091662	0.1687	0.89348
GO_bp:go_fatty_acyl_coa_biosynthetic_process	26	-0.27002	-0.010622	0.21681	0.8935
GO_cc:go_podosome	29	-0.23209	-0.0096409	0.18627	0.8936
GO_mf:go_inorganic_phosphate_transmembrane_transporter_activity	5	-0.5516	-0.009521	0.4427	0.8936
GO_cc:go_npbaf_complex	11	-0.35697	-0.0091375	0.28636	0.89371
GO_bp:go_regulation_of_phospholipase_c_activating_g_protein_coupled_receptor_signaling_pathway	4	-0.50957	-0.0078673	0.40829	0.89399
GO_bp:go_regulation_of_glial_cell_differentiation	56	-0.17103	-0.0098646	0.13699	0.89406
GO_bp:go_de_novo_imp_biosynthetic_process	5	-0.50997	-0.0088025	0.40835	0.89413
GO_bp:go_t_cell_selection	45	-0.20422	-0.010562	0.16349	0.89419
Curated_gene_sets:acevedo_methylated_in_liver_cancer_dn	668	-0.052761	-0.010316	0.042219	0.89428
GO_bp:go_ribosomal_protein_import_into_nucleus	8	-0.44737	-0.0097668	0.35797	0.8943
GO_cc:go_multivesicular_body_membrane	11	-0.32027	-0.0081981	0.25617	0.89438
Curated_gene_sets:nikolsky_breast_cancer_8q12_q22_amplicon	126	-0.14703	-0.012694	0.1176	0.89439
GO_cc:go_hulc_complex	4	-0.57288	-0.0088448	0.45794	0.89452
Curated_gene_sets:sabates_colorectal_adenoma_up	114	-0.12273	-0.010082	0.098092	0.89455
GO_bp:go_l_amino_acid_transport	59	-0.16756	-0.0099192	0.1339	0.89458
GO_bp:go_disruption_by_host_of_symbiont_cells	7	-0.38727	-0.007909	0.30915	0.89484
Curated_gene_sets:grade_colon_and_rectal_cancer_up	249	-0.079687	-0.0096357	0.063597	0.89489
Curated_gene_sets:osada_ascl1_targets_up	40	-0.20761	-0.010125	0.16561	0.895
Curated_gene_sets:pid_integrin_a4b1_pathway	32	-0.20828	-0.0090875	0.16611	0.89504
GO_bp:go_positive_regulation_of_t_cell_tolerance_induction	6	-0.658	-0.012441	0.52454	0.89515
Curated_gene_sets:kim_germinal_center_t_helper_up	55	-0.18697	-0.010688	0.14892	0.89534
GO_bp:go_negative_regulation_of_synaptic_vesicle_transport	5	-0.47436	-0.0081879	0.37751	0.89553
GO_bp:go_negative_regulation_of_serine_type_peptidase_activity	4	-0.71154	-0.010986	0.56599	0.89565
GO_bp:go_production_of_molecular_mediator_involved_in_inflammatory_response	53	-0.17316	-0.0097174	0.13774	0.89565
GO_bp:go_muscle_cell_proliferation	167	-0.10088	-0.010014	0.080223	0.89569
GO_mf:go_thiamine_pyrophosphate_binding	5	-0.53075	-0.0091612	0.42184	0.89583
Curated_gene_sets:reactome_ptk6_regulates_rtks_and_their_effectors_akt1_and_dok1	6	-0.57127	-0.010801	0.45397	0.89586
Curated_gene_sets:kegg_fc_epsilon_ri_signaling_pathway	71	-0.15169	-0.0098469	0.12054	0.89587
GO_cc:go_late_endosome_lumen	6	-0.50304	-0.0095114	0.39975	0.89587
GO_bp:go_negative_regulation_of_skeletal_muscle_cell_differentiation	4	-0.71566	-0.011049	0.56858	0.89592
GO_bp:go_positive_regulation_of_apoptotic_cell_clearance	5	-0.5561	-0.0095988	0.44176	0.89595
GO_bp:go_positive_regulation_of_substrate_adhesion_dependent_cell_spreading	29	-0.2605	-0.010821	0.20691	0.89597
GO_mf:go_filamin_binding	13	-0.3599	-0.010014	0.2858	0.89602
GO_bp:go_negative_regulation_of_lipid_catabolic_process	18	-0.28622	-0.0093703	0.22688	0.89644
GO_bp:go_membrane_invagination	58	-0.16948	-0.0099475	0.13433	0.89645
GO_bp:go_cellular_lipid_biosynthetic_process	8	-0.43907	-0.0095856	0.34801	0.89645
GO_cc:go_paraspeckles	4	-0.73287	-0.011315	0.58086	0.89646
Curated_gene_sets:haslinger_b_cll_with_13q14_deletion	21	-0.27078	-0.0095741	0.21461	0.89647
GO_bp:go_peptidyl_tyrosine_dephosphorylation_involved_in_inactivation_of_protein_kinase_activity	5	-0.69133	-0.011933	0.54783	0.89651
Curated_gene_sets:rashi_response_to_ionizing_radiation_4	44	-0.19191	-0.0098153	0.15202	0.89659
Curated_gene_sets:mootha_pyr	5	-0.47383	-0.0081788	0.37523	0.89665
GO_bp:go_response_to_cytokine	981	-0.043023	-0.010095	0.03404	0.89685
Curated_gene_sets:croonquist_il6_deprivation_up	13	-0.37154	-0.010338	0.29396	0.89686
GO_bp:go_negative_regulation_of_microtubule_polymerization_or_depolymerization	26	-0.21643	-0.0085134	0.17121	0.89689
Curated_gene_sets:reactome_interleukin_12_family_signaling	51	-0.1833	-0.010091	0.14498	0.89693
Curated_gene_sets:reactome_biosynthesis_of_the_n_glycan_precursor_dolichol_lipid_linked_oligosaccharide_llo_and_transfer_to_a_nascent_protein	67	-0.14863	-0.0093737	0.11733	0.89736
GO_bp:go_phosphatidylglycerol_biosynthetic_process	7	-0.48507	-0.0099062	0.38294	0.89736
GO_bp:go_negative_regulation_of_glycolytic_process	7	-0.49978	-0.010207	0.39453	0.89737
Curated_gene_sets:nikolsky_breast_cancer_12q13_q21_amplicon	42	-0.28944	-0.014464	0.22831	0.89755
GO_bp:go_methionine_biosynthetic_process	12	-0.36206	-0.0096797	0.28537	0.89772
GO_bp:go_adenosine_metabolic_process	5	-0.6639	-0.011459	0.52325	0.89773
Curated_gene_sets:reactome_peroxisomal_protein_import	59	-0.16126	-0.0095462	0.12709	0.89775
Curated_gene_sets:browne_interferon_responsive_genes	59	-0.15646	-0.0092618	0.12321	0.89792
GO_bp:go_regulation_of_dendritic_cell_chemotaxis	7	-0.54835	-0.011199	0.43182	0.89792
Curated_gene_sets:reactome_interleukin_37_signaling	19	-0.30311	-0.010195	0.23867	0.89794
GO_cc:go_glial_cell_projection	21	-0.29563	-0.010453	0.23265	0.89808
Curated_gene_sets:bilban_b_cll_lpl_dn	33	-0.23193	-0.010276	0.18249	0.89811
GO_bp:go_negative_regulation_of_voltage_gated_potassium_channel_activity	9	-0.48444	-0.011217	0.38116	0.89812
GO_cc:go_intrinsic_component_of_presynaptic_membrane	81	-0.14708	-0.010195	0.11572	0.89813
Curated_gene_sets:reactome_fcgamma_receptor_fcgr_dependent_phagocytosis	84	-0.14443	-0.010194	0.11353	0.89832
GO_bp:go_nuclear_transcribed_mrna_catabolic_process_exonucleolytic_3_5_	9	-0.43287	-0.010023	0.34028	0.89832
Curated_gene_sets:reactome_sialic_acid_metabolism	31	-0.22851	-0.0098135	0.17962	0.89833
Curated_gene_sets:li_cisplatin_resistance_up	24	-0.3042	-0.011497	0.23893	0.89851
GO_bp:go_peripheral_nervous_system_myelin_maintenance	6	-0.58681	-0.011095	0.46092	0.89851
GO_bp:go_positive_regulation_of_interferon_gamma_production	54	-0.17977	-0.010183	0.14117	0.89856
GO_bp:go_negative_regulation_of_reactive_oxygen_species_metabolic_process	23	-0.24266	-0.0089787	0.19054	0.89858
GO_mf:go_microtubule_minus_end_binding	10	-0.41015	-0.01001	0.32185	0.89872
GO_bp:go_regulation_of_peptidyl_tyrosine_phosphorylation	211	-0.091328	-0.010177	0.071638	0.89881
GO_bp:go_negative_regulation_of_muscle_contraction	21	-0.3011	-0.010646	0.23605	0.89894
GO_bp:go_homotypic_cell_cell_adhesion	69	-0.16754	-0.010722	0.13133	0.89896
GO_bp:go_positive_regulation_of_actin_filament_polymerization	86	-0.13062	-0.0093283	0.1024	0.89896
GO_bp:go_regulation_of_reproductive_process	130	-0.11572	-0.010147	0.090688	0.89901
GO_mf:go_phospholipase_a2_activity	28	-0.25992	-0.01061	0.20368	0.89904
Curated_gene_sets:suzuki_ctcfl_targets_up	11	-0.35128	-0.0089918	0.27525	0.89905
GO_bp:go_receptor_transactivation	3	-0.80212	-0.010725	0.62842	0.89908
GO_bp:go_t_helper_1_cell_cytokine_production	7	-0.51116	-0.010439	0.40046	0.89909
GO_bp:go_regulation_of_t_helper_1_cell_cytokine_production	5	-0.60947	-0.01052	0.47743	0.89911
GO_mf:go_ap_2_adaptor_complex_binding	7	-0.55256	-0.011284	0.43285	0.89911
GO_cc:go_tho_complex	4	-0.51218	-0.0079076	0.40118	0.89913
GO_bp:go_strand_invasion	5	-0.47316	-0.0081672	0.37057	0.89916
GO_mf:go_alpha_2a_adrenergic_receptor_binding	4	-0.80265	-0.012392	0.62818	0.89932
Curated_gene_sets:burton_adipogenesis_6	164	-0.098768	-0.0097174	0.07729	0.89935
Curated_gene_sets:lee_liver_cancer_acox1_up	54	-0.18861	-0.010683	0.14758	0.89936
Curated_gene_sets:marson_foxp3_targets_up	51	-0.17392	-0.0095743	0.13606	0.8994
GO_mf:go_ubiquitin_like_protein_conjugating_enzyme_activity	32	-0.22237	-0.0097022	0.17397	0.8994
GO_cc:go_multivesicular_body	36	-0.21044	-0.0097379	0.1646	0.89946
GO_bp:go_immune_response_inhibiting_cell_surface_receptor_signaling_pathway	5	-0.72452	-0.012506	0.56656	0.89951
GO_mf:go_nucleobase_containing_compound_transmembrane_transporter_activity	36	-0.20216	-0.0093548	0.158	0.89963
GO_bp:go_ncrna_processing	313	-0.069611	-0.009419	0.054367	0.89979
GO_bp:go_positive_regulation_of_notch_signaling_pathway	43	-0.20159	-0.010193	0.15743	0.8998
Curated_gene_sets:kegg_adherens_junction	69	-0.16314	-0.010441	0.12739	0.89982
Curated_gene_sets:kyng_dna_damage_by_4nqo	29	-0.25131	-0.01044	0.19619	0.89989
GO_bp:go_positive_regulation_of_memory_t_cell_differentiation	6	-0.61323	-0.011595	0.47871	0.8999
Curated_gene_sets:zirn_tretinoin_response_wt1_up	21	-0.30273	-0.010704	0.23629	0.89993
Curated_gene_sets:kim_myc_amplification_targets_dn	94	-0.14135	-0.010551	0.11031	0.89995
GO_bp:go_leukocyte_aggregation	9	-0.48042	-0.011124	0.37494	0.89995
GO_bp:go_response_to_oleic_acid	6	-0.50157	-0.0094836	0.39144	0.89996
GO_bp:go_adenylate_cyclase_inhibiting_g_protein_coupled_receptor_signaling_pathway	73	-0.15729	-0.010353	0.12263	0.90019
GO_bp:go_response_to_interleukin_18	9	-0.47271	-0.010946	0.36847	0.90023
GO_bp:go_regulation_of_mast_cell_activation	35	-0.2209	-0.010079	0.17216	0.90026
Curated_gene_sets:lim_mammary_stem_cell_up	418	-0.066809	-0.010413	0.052049	0.90034
GO_bp:go_calcineurin_mediated_signaling	37	-0.22184	-0.010406	0.17283	0.90034
GO_bp:go_negative_regulation_of_vesicle_fusion	5	-0.56957	-0.0098312	0.44365	0.90039
GO_bp:go_transforming_growth_factor_beta1_production	9	-0.43897	-0.010164	0.34193	0.90039
Curated_gene_sets:mueller_plurinet	267	-0.079104	-0.0098995	0.06161	0.90041
Curated_gene_sets:reactome_wax_and_plasmalogen_biosynthesis	5	-0.60061	-0.010367	0.46751	0.90054
GO_bp:go_induction_of_positive_chemotaxis	11	-0.40055	-0.010253	0.31175	0.90057
GO_bp:go_regulation_of_response_to_external_stimulus	655	-0.053268	-0.010318	0.041452	0.9006
GO_cc:go_vacuole	677	-0.049462	-0.0097334	0.038462	0.90077
GO_cc:go_nuclear_envelope_lumen	8	-0.44776	-0.0097753	0.34786	0.90098
GO_bp:go_lipid_catabolic_process	294	-0.075933	-0.0099634	0.058959	0.9011
GO_bp:go_protein_lipoylation	6	-0.58922	-0.011141	0.45747	0.90112
GO_bp:go_proprioception	4	-0.59215	-0.0091422	0.45963	0.90117
GO_mf:go_beta_catenin_binding	70	-0.15553	-0.010026	0.12068	0.90126
GO_bp:go_neuropeptide_signaling_pathway	74	-0.16398	-0.010866	0.12715	0.9014
Curated_gene_sets:winter_hypoxia_dn	42	-0.20686	-0.010337	0.16037	0.90144
GO_bp:go_rna_polymerase_i_preinitiation_complex_assembly	8	-0.53343	-0.011646	0.41356	0.90144
GO_bp:go_immunological_memory_process	9	-0.46225	-0.010704	0.35836	0.90145
Curated_gene_sets:reactome_grb2:sos_provides_linkage_to_mapk_signaling_for_integrins	14	-0.33407	-0.0096463	0.25896	0.90147
GO_bp:go_regulation_of_phospholipid_biosynthetic_process	13	-0.36501	-0.010157	0.28291	0.9015
Curated_gene_sets:ji_response_to_fsh_up	55	-0.17115	-0.0097835	0.13264	0.90153
Curated_gene_sets:kegg_arachidonic_acid_metabolism	49	-0.18908	-0.010204	0.14649	0.9016
GO_bp:go_keratinization	140	-0.14522	-0.01321	0.11249	0.90162
Curated_gene_sets:pid_ajdiss_2pathway	46	-0.20137	-0.01053	0.15594	0.9017
GO_bp:go_positive_regulation_of_cardiac_muscle_contraction	8	-0.54646	-0.01193	0.42305	0.90176
GO_cc:go_sin3_complex	13	-0.40919	-0.011386	0.31676	0.90177
GO_cc:go_rna_polymerase_ii_transcription_repressor_complex	5	-0.50531	-0.008722	0.39084	0.90196
GO_bp:go_regulation_of_membrane_repolarization_during_ventricular_cardiac_muscle_cell_action_potential	4	-0.83306	-0.012862	0.64418	0.90202
GO_bp:go_regulation_of_membrane_repolarization_during_cardiac_muscle_cell_action_potential	4	-0.83306	-0.012862	0.64418	0.90202
GO_cc:go_gaba_receptor_complex	15	-0.38294	-0.011445	0.29606	0.90207
GO_bp:go_adaptive_immune_response	339	-0.075311	-0.010597	0.058213	0.90211
Curated_gene_sets:reactome_proton_coupled_monocarboxylate_transport	4	-0.62221	-0.0096064	0.48028	0.90242
Curated_gene_sets:reactome_signaling_by_retinoic_acid	37	-0.213	-0.0099919	0.1644	0.90244
GO_cc:go_motile_cilium	166	-0.10287	-0.010182	0.079383	0.90249
GO_bp:go_vesicle_transport_along_actin_filament	5	-0.48158	-0.0083124	0.37157	0.90251
GO_bp:go_cell_activation	1153	-0.040337	-0.010205	0.031101	0.90267
Curated_gene_sets:reactome_signaling_by_pdgf	55	-0.1812	-0.010358	0.13965	0.90277
Curated_gene_sets:kang_cisplatin_resistance_dn	7	-0.39821	-0.0081324	0.30689	0.90277
GO_bp:go_calcium_mediated_signaling	184	-0.10524	-0.010961	0.081107	0.90277
GO_mf:go_notch_binding	19	-0.28695	-0.0096513	0.22111	0.90281
GO_bp:go_blood_vessel_morphogenesis	510	-0.061023	-0.010477	0.046997	0.90292
Curated_gene_sets:reactome_integrin_signaling	25	-0.25194	-0.0097182	0.19397	0.90299
Curated_gene_sets:benporath_nos_targets	160	-0.10537	-0.010241	0.081095	0.90308
GO_cc:go_flotillin_complex	7	-0.53793	-0.010986	0.41397	0.90309
GO_bp:go_negative_regulation_of_viral_genome_replication	45	-0.22742	-0.011762	0.17499	0.90312
GO_cc:go_sperm_midpiece	22	-0.28755	-0.010406	0.22117	0.90321
Curated_gene_sets:myllykangas_amplification_hot_spot_8	12	-0.35901	-0.0095981	0.27597	0.90334
GO_bp:go_regulation_of_glycoprotein_biosynthetic_process	34	-0.21491	-0.0096649	0.16518	0.90338
GO_bp:go_monoterpenoid_metabolic_process	6	-0.41436	-0.0078347	0.31822	0.90356
GO_bp:go_common_myeloid_progenitor_cell_proliferation	7	-0.43801	-0.008945	0.33631	0.9036
GO_mf:go_dna_dependent_atpase_activity	79	-0.14235	-0.0097451	0.10918	0.90385
Curated_gene_sets:reactome_formyl_peptide_receptors_bind_formyl_peptides_and_many_other_ligands	8	-0.56899	-0.012422	0.43627	0.90391
GO_bp:go_interferon_gamma_secretion	16	-0.32519	-0.010038	0.24934	0.90391
GO_bp:go_response_to_mitochondrial_depolarisation	18	-0.31133	-0.010192	0.2387	0.90392
Curated_gene_sets:pasqualucci_lymphoma_by_gc_stage_dn	144	-0.11338	-0.010459	0.086904	0.90398
GO_bp:go_negative_regulation_of_regulated_secretory_pathway	21	-0.27519	-0.0097299	0.21092	0.90399
Curated_gene_sets:sesto_response_to_uv_c3	12	-0.41204	-0.011016	0.31548	0.90422
Curated_gene_sets:lee_bmp2_targets_up	657	-0.053444	-0.010367	0.0409	0.90433
Curated_gene_sets:hecker_ifnb1_targets	78	-0.16221	-0.011034	0.12413	0.90434
GO_bp:go_negative_regulation_of_pri_mirna_transcription_by_rna_polymerase_ii	11	-0.37481	-0.0095941	0.28674	0.90441
Curated_gene_sets:zhang_response_to_cantharidin_up	13	-0.36133	-0.010054	0.27611	0.90467
GO_bp:go_b_1_b_cell_differentiation	4	-0.76737	-0.011848	0.58575	0.9049
GO_bp:go_long_chain_fatty_acid_import_into_cell	13	-0.36994	-0.010294	0.28239	0.9049
GO_cc:go_basement_membrane_collagen_trimer	6	-0.61434	-0.011616	0.46869	0.90502
Curated_gene_sets:reactome_negative_regulation_of_fgfr2_signaling	30	-0.26308	-0.011115	0.2006	0.90513
Curated_gene_sets:park_apl_pathogenesis_dn	40	-0.20827	-0.010158	0.15868	0.90532
GO_bp:go_adenylate_cyclase_activating_g_protein_coupled_receptor_signaling_pathway	110	-0.13779	-0.01112	0.10497	0.90533
GO_bp:go_negative_regulation_of_delayed_rectifier_potassium_channel_activity	8	-0.53119	-0.011597	0.40438	0.9055
Curated_gene_sets:senese_hdac1_targets_up	400	-0.067687	-0.010326	0.051514	0.90556
GO_mf:go_growth_factor_binding	129	-0.12298	-0.010743	0.09359	0.90558
GO_bp:go_regulation_of_lymphocyte_mediated_immunity	133	-0.12201	-0.01082	0.092813	0.90567
Curated_gene_sets:reactome_acyl_chain_remodelling_of_pg	15	-0.36408	-0.010881	0.2769	0.90571
Curated_gene_sets:reactome_ticam1_traf6_dependent_induction_of_tak1_complex	9	-0.44865	-0.010389	0.34122	0.90571
GO_cc:go_microbody_lumen	49	-0.19426	-0.010483	0.14764	0.90587
GO_bp:go_alditol_catabolic_process	4	-0.68596	-0.010591	0.52122	0.90592
GO_mf:go_death_domain_binding	10	-0.43165	-0.010535	0.32789	0.90597
GO_bp:go_determination_of_dorsal_ventral_asymmetry	9	-0.5215	-0.012076	0.39596	0.90608
GO_mf:go_rho_guanyl_nucleotide_exchange_factor_activity	73	-0.16663	-0.010967	0.12651	0.90609
Curated_gene_sets:lee_neural_crest_stem_cell_dn	94	-0.14788	-0.011038	0.11222	0.9062
GO_bp:go_tangential_migration_from_the_subventricular_zone_to_the_olfactory_bulb	5	-0.6517	-0.011249	0.49451	0.90621
GO_bp:go_nuclear_retention_of_pre_mrna_at_the_site_of_transcription	5	-0.68039	-0.011744	0.51627	0.90622
GO_mf:go_nucleotidase_activity	14	-0.38357	-0.011076	0.29103	0.90623
GO_bp:go_negative_regulation_of_cell_cycle_checkpoint	4	-0.57129	-0.0088202	0.43327	0.90633
GO_bp:go_negative_regulation_of_dna_damage_checkpoint	4	-0.57129	-0.0088202	0.43327	0.90633
GO_bp:go_sulfur_amino_acid_metabolic_process	15	-0.34826	-0.010409	0.26381	0.90659
GO_bp:go_cardiac_muscle_myoblast_proliferation	3	-0.69836	-0.0093377	0.52896	0.90661
Curated_gene_sets:pid_anthrax_pathway	16	-0.32576	-0.010055	0.24665	0.9067
GO_mf:go_coreceptor_activity_involved_in_wnt_signaling_pathway_planar_cell_polarity_pathway	5	-0.63433	-0.010949	0.47984	0.9069
GO_bp:go_intracellular_mrna_localization	11	-0.43566	-0.011152	0.32954	0.90691
GO_bp:go_interleukin_18_mediated_signaling_pathway	6	-0.58211	-0.011006	0.44031	0.90691
GO_bp:go_positive_regulation_of_mrna_processing	23	-0.2708	-0.01002	0.20482	0.90693
GO_bp:go_tricarboxylic_acid_cycle	32	-0.25666	-0.011199	0.19404	0.90703
GO_mf:go_platelet_derived_growth_factor_receptor_binding	14	-0.39329	-0.011356	0.29725	0.90709
Curated_gene_sets:kegg_drug_metabolism_cytochrome_p450	66	-0.19892	-0.012452	0.1503	0.90716
GO_bp:go_proteoglycan_biosynthetic_process	59	-0.18148	-0.010743	0.13711	0.90717
Curated_gene_sets:ohguchi_liver_hnf4a_targets_up	41	-0.2143	-0.010581	0.16178	0.90734
GO_bp:go_detection_of_mechanical_stimulus_involved_in_sensory_perception_of_pain	12	-0.40217	-0.010752	0.30347	0.90744
GO_mf:go_1_phosphatidylinositol_4_phosphate_5_kinase_activity	7	-0.40381	-0.0082466	0.30472	0.90744
Curated_gene_sets:lee_liver_cancer_ciprofibrate_up	49	-0.19783	-0.010676	0.14921	0.90755
Curated_gene_sets:reactome_branched_chain_amino_acid_catabolism	18	-0.27507	-0.009005	0.20745	0.90756
GO_bp:go_branched_chain_amino_acid_catabolic_process	18	-0.27507	-0.009005	0.20745	0.90756
GO_mf:go_i_smad_binding	10	-0.49483	-0.012077	0.37318	0.90757
Curated_gene_sets:okumura_inflammatory_response_lps	155	-0.10952	-0.010478	0.082587	0.90758
GO_bp:go_polarized_epithelial_cell_differentiation	17	-0.33004	-0.010501	0.24887	0.9076
GO_mf:go_histone_methyltransferase_activity_h4_k20_specific_	5	-0.64385	-0.011113	0.4855	0.9076
GO_mf:go_proton_exporting_atpase_activity_phosphorylative_mechanism	12	-0.40486	-0.010824	0.30481	0.90794
Curated_gene_sets:reactome_ion_channel_transport	164	-0.10446	-0.010277	0.078637	0.90795
Curated_gene_sets:schuetz_breast_cancer_ductal_invasive_dn	77	-0.15686	-0.010602	0.11803	0.90806
Curated_gene_sets:reactome_cargo_trafficking_to_the_periciliary_membrane	48	-0.18458	-0.0098589	0.13884	0.90813
GO_bp:go_phosphatidylglycerol_metabolic_process	19	-0.32137	-0.010809	0.24172	0.90815
GO_bp:go_terpenoid_biosynthetic_process	9	-0.42784	-0.0099067	0.32179	0.90816
Curated_gene_sets:kegg_thyroid_cancer	29	-0.22786	-0.0094653	0.17131	0.90824
GO_bp:go_cellular_response_to_peptide	324	-0.074378	-0.010236	0.055919	0.90825
GO_bp:go_regulation_of_skeletal_muscle_adaptation	9	-0.46743	-0.010823	0.35135	0.90829
Curated_gene_sets:hamai_apoptosis_via_trail_dn	152	-0.10578	-0.010023	0.079503	0.90831
GO_mf:go_fatty_acid_binding	27	-0.24229	-0.0097122	0.182	0.90844
Curated_gene_sets:reactome_tristetraprolin_ttp_zfp36_binds_and_destabilizes_mrna	15	-0.33644	-0.010055	0.25266	0.90849
GO_mf:go_ankyrin_repeat_binding	5	-0.48661	-0.0083993	0.36542	0.9085
Curated_gene_sets:pid_ecadherin_stabilization_pathway	40	-0.21428	-0.01045	0.1609	0.90852
Curated_gene_sets:ivanovska_mir106b_targets	79	-0.13955	-0.0095537	0.10479	0.90852
Curated_gene_sets:reactome_cilium_assembly	183	-0.097114	-0.010087	0.072893	0.90861
GO_bp:go_vascular_wound_healing	9	-0.53343	-0.012352	0.40038	0.90861
GO_bp:go_regulation_of_leukocyte_mediated_immunity	177	-0.10733	-0.010966	0.080537	0.90866
GO_cc:go_intrinsic_component_of_synaptic_vesicle_membrane	43	-0.2027	-0.010249	0.15211	0.90866
GO_bp:go_pyrimidine_nucleoside_metabolic_process	6	-0.55467	-0.010488	0.41607	0.90874
Curated_gene_sets:reactome_pyrimidine_catabolism	11	-0.40718	-0.010423	0.30526	0.90887
GO_bp:go_regulation_of_symbiosis_encompassing_mutualism_through_parasitism	183	-0.10023	-0.010411	0.075129	0.9089
GO_bp:go_positive_regulation_of_nitric_oxide_mediated_signal_transduction	4	-0.77797	-0.012011	0.58312	0.90891
GO_bp:go_regulation_of_antigen_processing_and_presentation_of_peptide_or_polysaccharide_antigen_via_mhc_class_ii	3	-0.76465	-0.010224	0.57223	0.90926
GO_mf:go_hydrolase_activity_acting_on_carbon_nitrogen_but_not_peptide_bonds_in_cyclic_amides	6	-0.49839	-0.0094235	0.37279	0.90936
GO_bp:go_tryptophan_catabolic_process_to_kynurenine	5	-0.53633	-0.0092575	0.40109	0.90941
GO_bp:go_lipid_digestion	15	-0.34523	-0.010318	0.25799	0.90957
Curated_gene_sets:kondo_prostate_cancer_with_h3k27me3	161	-0.11367	-0.011082	0.084935	0.9096
GO_bp:go_regulation_of_transcription_initiation_from_rna_polymerase_ii_promoter	25	-0.26498	-0.010221	0.19793	0.90967
Curated_gene_sets:reactome_biosynthesis_of_maresin_like_spms	6	-0.4376	-0.0082741	0.32668	0.90979
GO_bp:go_cellular_carbohydrate_biosynthetic_process	73	-0.14893	-0.0098026	0.11115	0.90985
Curated_gene_sets:matzuk_steroidogenesis	7	-0.57352	-0.011712	0.42792	0.90991
GO_bp:go_chondroitin_sulfate_metabolic_process	7	-0.58816	-0.012012	0.4387	0.90998
GO_bp:go_positive_regulation_of_mrna_splicing_via_spliceosome	14	-0.35078	-0.010129	0.26156	0.91005
Curated_gene_sets:tian_bhlha15_targets	13	-0.31585	-0.0087889	0.23541	0.91015
Curated_gene_sets:markey_rb1_chronic_lof_dn	102	-0.13528	-0.010516	0.10081	0.91017
GO_bp:go_vasodilation	29	-0.28199	-0.011714	0.21013	0.91019
GO_bp:go_ruffle_assembly	39	-0.20646	-0.0099428	0.15381	0.91024
Curated_gene_sets:reactome_hsp90_chaperone_cycle_for_steroid_hormone_receptors_shr	46	-0.18973	-0.0099213	0.14134	0.91026
GO_bp:go_myeloid_leukocyte_migration	167	-0.11576	-0.011492	0.086215	0.9103
GO_bp:go_cd4_positive_cd25_positive_alpha_beta_regulatory_t_cell_differentiation	3	-1.0137	-0.013554	0.75492	0.91032
GO_bp:go_retina_homeostasis	61	-0.1755	-0.010563	0.13069	0.91034
GO_mf:go_phosphatidylinositol_bisphosphate_binding	89	-0.14178	-0.010299	0.10557	0.91035
GO_bp:go_regulation_of_membrane_tubulation	6	-0.55232	-0.010443	0.41124	0.91036
GO_bp:go_regulation_of_t_cell_cytokine_production	26	-0.27905	-0.010977	0.20774	0.9104
Curated_gene_sets:reactome_apobec3g_mediated_resistance_to_hiv_1_infection	5	-0.55442	-0.0095697	0.41269	0.91042
Curated_gene_sets:mariadason_regulated_by_histone_acetylation_dn	37	-0.21933	-0.010289	0.16302	0.91075
GO_bp:go_immune_effector_process	984	-0.045349	-0.010656	0.03366	0.91104
Curated_gene_sets:safford_t_lymphocyte_anergy	70	-0.16245	-0.010471	0.12056	0.91107
GO_bp:go_positive_regulation_of_t_cell_cytokine_production	17	-0.35956	-0.01144	0.26683	0.91109
Curated_gene_sets:le_ski_targets_up	15	-0.41539	-0.012415	0.30808	0.91121
Curated_gene_sets:mori_pre_bi_lymphocyte_dn	68	-0.16157	-0.010266	0.11982	0.91124
GO_bp:go_epiboly	27	-0.28086	-0.011258	0.20808	0.91144
GO_bp:go_prostate_glandular_acinus_development	11	-0.41876	-0.010719	0.31021	0.91147
GO_bp:go_regulation_of_nk_t_cell_activation	10	-0.46048	-0.011239	0.34103	0.91153
GO_bp:go_regulation_of_cell_projection_assembly	153	-0.11	-0.010457	0.081462	0.91154
Curated_gene_sets:reactome_tbc_rabgaps	38	-0.2128	-0.010116	0.15758	0.91155
GO_mf:go_chemokine_receptor_binding	46	-0.22736	-0.011889	0.16824	0.9117
GO_bp:go_regulation_of_amyloid_beta_formation	21	-0.31211	-0.011035	0.23085	0.9118
GO_mf:go_rna_2_o_methyltransferase_activity	5	-0.71478	-0.012338	0.52829	0.91196
GO_mf:go_exoribonuclease_activity	34	-0.25705	-0.01156	0.18994	0.91201
Curated_gene_sets:reactome_relaxin_receptors	6	-0.52543	-0.0099348	0.38822	0.91203
GO_bp:go_urate_metabolic_process	10	-0.45837	-0.011187	0.33856	0.9121
Curated_gene_sets:golub_all_vs_aml_up	24	-0.27216	-0.010286	0.20101	0.91212
GO_bp:go_chondroitin_sulfate_biosynthetic_process	23	-0.2935	-0.010859	0.21671	0.91217
GO_bp:go_entry_into_other_organism_involved_in_symbiotic_interaction	115	-0.12352	-0.010191	0.091193	0.9122
GO_bp:go_lipid_metabolic_process	1087	-0.042241	-0.010398	0.031175	0.91228
GO_bp:go_positive_regulation_of_calcium_ion_transport_into_cytosol	51	-0.19202	-0.010571	0.14169	0.91231
Curated_gene_sets:reactome_synthesis_of_active_ubiquitin:_roles_of_e1_and_e2_enzymes	23	-0.28185	-0.010429	0.20792	0.91238
GO_bp:go_organ_or_tissue_specific_immune_response	23	-0.29198	-0.010804	0.21536	0.91241
GO_mf:go_apolipoprotein_receptor_binding	5	-0.62553	-0.010797	0.46123	0.91248
GO_bp:go_olfactory_behavior	10	-0.4383	-0.010697	0.32304	0.91256
GO_mf:go_oxidoreductase_activity_acting_on_ch_oh_group_of_donors	113	-0.13866	-0.011341	0.10219	0.91258
GO_bp:go_inositol_phosphate_mediated_signaling	46	-0.21137	-0.011053	0.15573	0.91265
GO_bp:go_positive_regulation_of_nad_p_h_oxidase_activity	6	-0.45812	-0.008662	0.33741	0.91272
GO_mf:go_integrin_binding	117	-0.12802	-0.010653	0.094273	0.91274
Curated_gene_sets:castellano_hras_and_nras_targets_dn	6	-0.48811	-0.009229	0.35934	0.91281
GO_bp:go_positive_regulation_of_integrin_mediated_signaling_pathway	5	-0.6452	-0.011137	0.47491	0.91285
Curated_gene_sets:reactome_resolution_of_d_loop_structures_through_synthesis_dependent_strand_annealing_sdsa	25	-0.25914	-0.009996	0.19069	0.91291
Curated_gene_sets:pid_netrin_pathway	32	-0.26153	-0.011411	0.19244	0.91292
Curated_gene_sets:doane_breast_cancer_classes_up	59	-0.16945	-0.010031	0.12461	0.91306
GO_bp:go_fatty_acid_derivative_biosynthetic_process	48	-0.21	-0.011217	0.15436	0.91314
GO_bp:go_regulation_of_receptor_signaling_pathway_via_stat	105	-0.13788	-0.010873	0.10122	0.91342
Curated_gene_sets:cairo_hepatoblastoma_up	192	-0.098168	-0.010442	0.072042	0.91349
Curated_gene_sets:rutella_response_to_hgf_vs_csf2rb_and_il4_dn	215	-0.095415	-0.010732	0.069986	0.9136
Curated_gene_sets:lindvall_immortalized_by_tert_dn	63	-0.17583	-0.010754	0.12895	0.91363
GO_mf:go_ccr1_chemokine_receptor_binding	3	-0.86281	-0.011537	0.63239	0.91376
GO_bp:go_monocyte_chemotaxis	50	-0.22041	-0.012015	0.16149	0.91385
Curated_gene_sets:davies_multiple_myeloma_vs_mgus_dn	20	-0.28317	-0.0097712	0.20729	0.91403
Curated_gene_sets:newman_ercc6_targets_dn	35	-0.24772	-0.011303	0.18127	0.9141
GO_bp:go_dna_unwinding_involved_in_dna_replication	9	-0.38964	-0.0090221	0.28508	0.91414
GO_mf:go_hydrolase_activity_acting_on_carbon_nitrogen_but_not_peptide_bonds	118	-0.12689	-0.010604	0.092824	0.91417
GO_bp:go_eosinophil_migration	21	-0.322	-0.011385	0.23544	0.91427
GO_cc:go_dna_recombinase_mediator_complex	6	-0.55416	-0.010478	0.40503	0.91436
GO_bp:go_negative_regulation_of_transcription_from_rna_polymerase_ii_promoter_in_response_to_stress	11	-0.44381	-0.01136	0.32427	0.91444
GO_bp:go_determination_of_liver_left_right_asymmetry	4	-0.56345	-0.0086991	0.4116	0.91447
GO_bp:go_nk_t_cell_activation	11	-0.44819	-0.011473	0.32737	0.9145
Curated_gene_sets:mikkelsen_ips_icp_with_h3k4me3_and_h327me3	97	-0.14324	-0.01086	0.10462	0.91451
Curated_gene_sets:reactome_defective_lfng_causes_scdo3	5	-0.66382	-0.011458	0.4847	0.91458
Curated_gene_sets:reactome_fatty_acyl_coa_biosynthesis	32	-0.26449	-0.01154	0.19296	0.91475
GO_bp:go_regulation_of_toll_like_receptor_3_signaling_pathway	8	-0.49644	-0.010838	0.36205	0.91483
Curated_gene_sets:pastural_riz1_targets_dn	4	-0.71737	-0.011076	0.52301	0.9149
GO_bp:go_astrocyte_activation	16	-0.38719	-0.011951	0.2822	0.91496
GO_bp:go_mitochondrial_dna_repair	5	-0.80202	-0.013844	0.58405	0.91514
Curated_gene_sets:mori_immature_b_lymphocyte_up	44	-0.20184	-0.010323	0.14697	0.91517
GO_bp:go_locomotor_rhythm	12	-0.41958	-0.011218	0.30546	0.91521
GO_mf:go_retinal_binding	14	-0.35797	-0.010337	0.26058	0.91523
Curated_gene_sets:manalo_hypoxia_dn	255	-0.085809	-0.010498	0.062456	0.91526
GO_bp:go_heart_trabecula_formation	14	-0.35438	-0.010233	0.25793	0.91526
GO_bp:go_dorsal_aorta_development	7	-0.57661	-0.011776	0.41958	0.91531
Curated_gene_sets:pid_hedgehog_2pathway	21	-0.33721	-0.011923	0.24536	0.91532
GO_mf:go_monosaccharide_binding	69	-0.17146	-0.010973	0.12472	0.91539
GO_mf:go_dynein_light_chain_binding	25	-0.26972	-0.010404	0.19609	0.9155
GO_bp:go_elastin_catabolic_process	2	-0.66261	-0.0072341	0.48165	0.91553
Curated_gene_sets:pid_epha2_fwd_pathway	18	-0.35648	-0.01167	0.25909	0.91556
GO_mf:go_phospholipid_translocating_atpase_activity	22	-0.33091	-0.011975	0.24012	0.9159
GO_mf:go_fatty_acyl_coa_binding	21	-0.27799	-0.0098292	0.20171	0.91592
GO_bp:go_regulation_of_mitochondrial_atp_synthesis_coupled_electron_transport	6	-0.69768	-0.013192	0.50587	0.91607
Curated_gene_sets:reactome_signaling_by_nuclear_receptors	207	-0.098963	-0.010925	0.071737	0.91612
GO_bp:go_regulation_of_lipid_transport	90	-0.14758	-0.01078	0.10696	0.91617
Curated_gene_sets:reactome_p75ntr_negatively_regulates_cell_cycle_via_sc1	6	-0.5612	-0.010611	0.40667	0.91619
Curated_gene_sets:reactome_phenylalanine_and_tyrosine_metabolism	11	-0.4436	-0.011355	0.32133	0.91627
GO_bp:go_l_phenylalanine_catabolic_process	11	-0.4436	-0.011355	0.32133	0.91627
GO_mf:go_rac_guanyl_nucleotide_exchange_factor_activity	18	-0.35274	-0.011548	0.25551	0.91628
Curated_gene_sets:biocarta_acetaminophen_pathway	5	-0.53672	-0.0092642	0.38872	0.91631
GO_bp:go_regulation_of_nik_nf_kappab_signaling	88	-0.15687	-0.011332	0.1136	0.91633
GO_bp:go_vesicle_cargo_loading	20	-0.29169	-0.010065	0.21121	0.91636
Curated_gene_sets:reactome_diseases_associated_with_glycosaminoglycan_metabolism	32	-0.25308	-0.011042	0.18322	0.91639
Curated_gene_sets:meinhold_ovarian_cancer_low_grade_up	12	-0.45373	-0.01213	0.32811	0.91664
Curated_gene_sets:wu_cell_migration	154	-0.11799	-0.011252	0.085271	0.91676
Curated_gene_sets:finak_breast_cancer_sdpp_signature	19	-0.33157	-0.011152	0.23959	0.91679
Curated_gene_sets:waesch_anaphase_promoting_complex	9	-0.41863	-0.0096934	0.30249	0.91681
GO_cc:go_seh1_associated_complex	14	-0.37658	-0.010874	0.27207	0.91683
GO_bp:go_response_to_interleukin_7	27	-0.28797	-0.011543	0.20804	0.91685
GO_cc:go_azurophil_granule_membrane	49	-0.19466	-0.010505	0.14059	0.91691
Curated_gene_sets:reactome_purine_catabolism	16	-0.38785	-0.011972	0.28007	0.91693
GO_bp:go_meiotic_dna_double_strand_break_formation	6	-0.63164	-0.011943	0.45609	0.91695
GO_bp:go_calcium_independent_cell_cell_adhesion_via_plasma_membrane_cell_adhesion_molecules	19	-0.33183	-0.011161	0.23958	0.91698
Curated_gene_sets:ouellet_ovarian_cancer_invasive_vs_lmp_dn	11	-0.41656	-0.010663	0.30066	0.91704
Curated_gene_sets:reactome_fgfr2b_ligand_binding_and_activation	10	-0.48604	-0.011863	0.35079	0.91705
Curated_gene_sets:wunder_inflammatory_response_and_cholesterol_dn	6	-0.43612	-0.0082461	0.31452	0.91721
Curated_gene_sets:stein_esrra_targets	466	-0.062301	-0.010238	0.044926	0.91723
Curated_gene_sets:martens_tretinoin_response_up	671	-0.056711	-0.011112	0.040883	0.91729
GO_cc:go_basal_cortex	5	-0.55971	-0.0096611	0.40277	0.91767
Curated_gene_sets:kegg_ubiquitin_mediated_proteolysis	112	-0.12485	-0.010167	0.089814	0.91774
GO_mf:go_serine_type_carboxypeptidase_activity	5	-0.46006	-0.0079411	0.3309	0.91778
Curated_gene_sets:piontek_pkd1_targets_up	34	-0.2222	-0.0099928	0.15978	0.91782
Curated_gene_sets:boyault_liver_cancer_subclass_g23_dn	10	-0.43001	-0.010495	0.30922	0.91782
GO_bp:go_negative_regulation_of_autophagy	70	-0.17094	-0.011019	0.12285	0.91795
Curated_gene_sets:valk_aml_cluster_2	24	-0.28525	-0.010781	0.20495	0.918
GO_mf:go_inorganic_anion_transmembrane_transporter_activity	124	-0.12981	-0.011118	0.093267	0.918
GO_mf:go_purine_nucleobase_transmembrane_transporter_activity	4	-0.76152	-0.011757	0.54702	0.91804
GO_bp:go_positive_regulation_of_vascular_associated_smooth_muscle_cell_apoptotic_process	7	-0.59525	-0.012156	0.42747	0.9181
GO_cc:go_intrinsic_component_of_plasma_membrane	1482	-0.040559	-0.01151	0.029124	0.91812
GO_bp:go_positive_regulation_of_t_cell_mediated_immunity	41	-0.2547	-0.012576	0.18287	0.91815
GO_bp:go_interleukin_17_secretion	5	-0.59499	-0.01027	0.42714	0.91817
GO_mf:go_monocarboxylic_acid_transmembrane_transporter_activity	41	-0.22022	-0.010873	0.15792	0.91841
Curated_gene_sets:rickman_head_and_neck_cancer_a	88	-0.16273	-0.011755	0.11667	0.91845
Curated_gene_sets:coulouarn_temporal_tgfb1_signature_up	94	-0.14087	-0.010515	0.10097	0.9185
Curated_gene_sets:tonks_targets_of_runx1_runx1t1_fusion_granulocyte_dn	16	-0.37283	-0.011508	0.26722	0.91852
Curated_gene_sets:kegg_b_cell_receptor_signaling_pathway	68	-0.17031	-0.010821	0.12201	0.91862
Curated_gene_sets:reactome_fanconi_anemia_pathway	32	-0.23289	-0.010162	0.16672	0.91877
GO_bp:go_regulation_of_dna_binding_transcription_factor_activity	343	-0.077412	-0.010955	0.055407	0.91881
Curated_gene_sets:fontaine_follicular_thyroid_adenoma_up	74	-0.16378	-0.010853	0.11717	0.91891
Curated_gene_sets:reactome_metabolism_of_carbohydrates	257	-0.087662	-0.010766	0.0627	0.91895
GO_bp:go_positive_regulation_of_amyloid_precursor_protein_catabolic_process	15	-0.42104	-0.012584	0.30105	0.91902
Curated_gene_sets:buckanovich_t_lymphocyte_homing_on_tumor_up	19	-0.31919	-0.010736	0.22818	0.91906
Curated_gene_sets:simbulan_uv_response_normal_up	6	-0.62661	-0.011848	0.44773	0.91916
GO_mf:go_fatty_acid_ligase_activity	19	-0.35134	-0.011817	0.25101	0.91919
Curated_gene_sets:korkola_correlated_with_pou5f1	26	-0.27396	-0.010776	0.19565	0.91927
GO_bp:go_positive_regulation_of_peptidyl_serine_phosphorylation	86	-0.15517	-0.011081	0.11082	0.91928
Curated_gene_sets:kegg_one_carbon_pool_by_folate	15	-0.32938	-0.0098446	0.23517	0.91933
GO_bp:go_collagen_catabolic_process	43	-0.22974	-0.011616	0.16401	0.91935
GO_bp:go_tor_signaling	99	-0.13908	-0.010652	0.099152	0.91964
GO_bp:go_regulation_of_bone_mineralization_involved_in_bone_maturation	5	-0.63482	-0.010958	0.45254	0.91965
GO_bp:go_regulation_of_thyroid_hormone_generation	4	-0.81557	-0.012592	0.58137	0.91966
Curated_gene_sets:amit_serum_response_480_mcf10a	29	-0.26071	-0.01083	0.18582	0.91969
Curated_gene_sets:myllykangas_amplification_hot_spot_30	5	-0.6818	-0.011768	0.48566	0.91981
GO_mf:go_nucleosome_binding	62	-0.17728	-0.010757	0.12626	0.91984
GO_bp:go_eosinophil_chemotaxis	17	-0.38072	-0.012113	0.27093	0.92001
GO_bp:go_regulation_of_microglial_cell_activation	16	-0.35013	-0.010807	0.24916	0.92002
GO_mf:go_cell_adhesion_molecule_binding	446	-0.068467	-0.011014	0.048708	0.92008
GO_cc:go_sperm_part	163	-0.11254	-0.011039	0.080021	0.92018
Curated_gene_sets:biocarta_erbb3_pathway	5	-0.66973	-0.01156	0.47579	0.92037
GO_cc:go_haptoglobin_hemoglobin_complex	4	-0.90166	-0.013921	0.64045	0.9204
GO_mf:go_haptoglobin_binding	4	-0.90166	-0.013921	0.64045	0.9204
GO_mf:go_coreceptor_activity	41	-0.23271	-0.01149	0.16524	0.92047
Curated_gene_sets:collis_prkdc_regulators	17	-0.38534	-0.01226	0.27357	0.9205
GO_mf:go_telethonin_binding	6	-0.50592	-0.0095659	0.35912	0.92054
Curated_gene_sets:wei_mycn_targets_with_e_box	718	-0.053713	-0.010871	0.038113	0.92062
GO_bp:go_positive_regulation_of_protein_metabolic_process	1365	-0.040425	-0.011052	0.028683	0.92063
GO_mf:go_voltage_gated_potassium_channel_activity_involved_in_ventricular_cardiac_muscle_cell_action_potential_repolarization	8	-0.57688	-0.012594	0.40928	0.92065
GO_mf:go_gamma_catenin_binding	10	-0.46654	-0.011387	0.3309	0.92071
GO_bp:go_response_to_methylmercury	5	-0.63244	-0.010917	0.44853	0.92073
GO_bp:go_pteridine_containing_compound_metabolic_process	25	-0.2679	-0.010334	0.18996	0.92076
GO_bp:go_positive_regulation_of_plasma_membrane_bounded_cell_projection_assembly	88	-0.15328	-0.011072	0.10868	0.92078
GO_mf:go_phosphatidylinositol_trisphosphate_phosphatase_activity	5	-0.68626	-0.011845	0.48642	0.92084
GO_bp:go_epithelial_cell_differentiation_involved_in_prostate_gland_development	11	-0.45151	-0.011557	0.31987	0.92095
GO_bp:go_negative_regulation_of_protein_localization_to_cell_surface	12	-0.45472	-0.012157	0.32215	0.92095
GO_bp:go_sprouting_angiogenesis	100	-0.1433	-0.011031	0.10151	0.92097
GO_mf:go_neurotransmitter_sodium_symporter_activity	24	-0.31804	-0.01202	0.22528	0.92098
Curated_gene_sets:hummel_burkitts_lymphoma_dn	13	-0.38269	-0.010649	0.27101	0.92103
GO_bp:go_oligodendrocyte_progenitor_proliferation	6	-0.65835	-0.012448	0.4661	0.92108
Curated_gene_sets:ouyang_prostate_cancer_progression_dn	16	-0.3809	-0.011757	0.26967	0.92109
GO_bp:go_cellular_response_to_lithium_ion	10	-0.46853	-0.011435	0.33164	0.92113
Curated_gene_sets:li_dcp2_bound_mrna	73	-0.16851	-0.011091	0.11925	0.92116
GO_bp:go_regulation_of_cellular_response_to_vascular_endothelial_growth_factor_stimulus	18	-0.36908	-0.012083	0.26119	0.92118
GO_mf:go_alpha_glucosidase_activity	6	-0.62363	-0.011791	0.4412	0.92123
Curated_gene_sets:kegg_galactose_metabolism	23	-0.31694	-0.011727	0.22416	0.92129
GO_bp:go_sulfate_transport	17	-0.34549	-0.010992	0.24435	0.9213
Curated_gene_sets:reactome_metabolism_of_fat_soluble_vitamins	44	-0.21684	-0.01109	0.1533	0.92137
GO_bp:go_late_endosome_to_vacuole_transport_via_multivesicular_body_sorting_pathway	5	-0.75398	-0.013014	0.53256	0.92157
Curated_gene_sets:reactome_copi_independent_golgi_to_er_retrograde_traffic	44	-0.21666	-0.011081	0.15303	0.92158
GO_cc:go_hfe_transferrin_receptor_complex	8	-0.5715	-0.012477	0.40351	0.92165
GO_bp:go_glyoxylate_metabolic_process	9	-0.42599	-0.0098638	0.3007	0.9217
GO_bp:go_neuron_cellular_homeostasis	31	-0.25243	-0.010841	0.17813	0.92176
Curated_gene_sets:heidenblad_amplified_in_pancreatic_cancer	52	-0.21132	-0.011746	0.14908	0.92182
Curated_gene_sets:yuan_znf143_partners	18	-0.32893	-0.010768	0.23196	0.9219
GO_bp:go_polyol_catabolic_process	20	-0.30787	-0.010624	0.2171	0.92191
Curated_gene_sets:kasler_hdac7_targets_2_up	6	-0.6746	-0.012755	0.47561	0.92195
GO_bp:go_regulation_of_aspartic_type_endopeptidase_activity_involved_in_amyloid_precursor_protein_catabolic_process	10	-0.51125	-0.012478	0.3601	0.92215
GO_bp:go_negative_regulation_of_systemic_arterial_blood_pressure	17	-0.36273	-0.011541	0.2554	0.92222
Curated_gene_sets:reactome_synthesis_secretion_and_deacylation_of_ghrelin	15	-0.33268	-0.0099432	0.23394	0.92249
Curated_gene_sets:reactome_g_alpha_q_signalling_events	189	-0.10704	-0.011297	0.075244	0.92256
GO_bp:go_negative_regulation_of_fibroblast_migration	7	-0.5795	-0.011835	0.40731	0.92259
Curated_gene_sets:valk_aml_cluster_3	26	-0.27148	-0.010679	0.19073	0.92267
GO_mf:go_magnesium_ion_binding	192	-0.10408	-0.01107	0.073099	0.92273
GO_mf:go_electron_transfer_activity	94	-0.14908	-0.011128	0.10458	0.92299
GO_mf:go_sodium_dependent_phosphate_transmembrane_transporter_activity	3	-0.82906	-0.011085	0.58157	0.92299
GO_bp:go_chemosensory_behavior	17	-0.37259	-0.011854	0.26135	0.923
Curated_gene_sets:reactome_inla_mediated_entry_of_listeria_monocytogenes_into_host_cells	8	-0.48241	-0.010532	0.33832	0.92304
Curated_gene_sets:kegg_glycosaminoglycan_biosynthesis_keratan_sulfate	13	-0.35627	-0.0099135	0.24977	0.92311
Curated_gene_sets:biocarta_tall1_pathway	14	-0.41316	-0.01193	0.28955	0.92318
Curated_gene_sets:jaervinen_amplified_in_laryngeal_cancer	36	-0.26417	-0.012224	0.18514	0.92318
Curated_gene_sets:pid_erbb2_erbb3_pathway	42	-0.20497	-0.010243	0.14356	0.92332
GO_cc:go_microbody	126	-0.12992	-0.011217	0.090984	0.92333
Curated_gene_sets:chng_multiple_myeloma_hyperploid_up	44	-0.20556	-0.010513	0.1438	0.92355
GO_bp:go_negative_regulation_of_amyloid_precursor_protein_catabolic_process	13	-0.39782	-0.01107	0.27817	0.92365
Curated_gene_sets:pid_integrin3_pathway	38	-0.24784	-0.011782	0.17327	0.92368
GO_bp:go_skeletal_muscle_tissue_growth	6	-0.70525	-0.013335	0.49303	0.9237
GO_bp:go_positive_regulation_of_lipid_transport	49	-0.20469	-0.011046	0.1429	0.92398
GO_bp:go_photoreceptor_cell_maintenance	35	-0.25341	-0.011563	0.1769	0.92399
Curated_gene_sets:biocarta_il17_pathway	14	-0.37097	-0.010712	0.25896	0.924
Curated_gene_sets:shin_b_cell_lymphoma_cluster_8	34	-0.24964	-0.011227	0.17411	0.92418
GO_mf:go_interleukin_12_receptor_binding	6	-0.58144	-0.010994	0.4055	0.92419
GO_bp:go_regulation_of_somitogenesis	8	-0.57762	-0.01261	0.4028	0.92421
GO_bp:go_ncrna_catabolic_process	28	-0.28469	-0.011621	0.19847	0.92426
GO_bp:go_nucleoside_diphosphate_catabolic_process	7	-0.55128	-0.011258	0.38422	0.92432
GO_mf:go_complement_binding	14	-0.3772	-0.010892	0.26286	0.92434
GO_bp:go_innate_immune_response_in_mucosa	13	-0.44843	-0.012478	0.31228	0.92449
GO_bp:go_regulation_of_transcription_regulatory_region_dna_binding	43	-0.22374	-0.011313	0.15573	0.92459
GO_bp:go_epidermis_morphogenesis	27	-0.28927	-0.011595	0.20133	0.9246
Curated_gene_sets:sesto_response_to_uv_c6	35	-0.22337	-0.010192	0.15541	0.92467
Curated_gene_sets:matzuk_meiotic_and_dna_repair	33	-0.21704	-0.0096165	0.15096	0.92473
Curated_gene_sets:reactome_activation_of_atr_in_response_to_replication_stress	37	-0.21919	-0.010282	0.15239	0.92482
GO_mf:go_cobalamin_binding	10	-0.45553	-0.011118	0.3167	0.92482
Curated_gene_sets:pasqualucci_lymphoma_by_gc_stage_up	254	-0.093302	-0.011393	0.064859	0.92485
GO_bp:go_regulation_of_icosanoid_secretion	15	-0.40402	-0.012075	0.28079	0.9249
Curated_gene_sets:mcbryan_pubertal_breast_4_5wk_up	219	-0.10198	-0.011575	0.07083	0.92502
GO_mf:go_oxidoreductase_activity_acting_on_paired_donors_with_incorporation_or_reduction_of_molecular_oxygen_reduced_pteridine_as_one_donor_and_incorporation_of_one_atom_of_oxygen	5	-0.69396	-0.011978	0.48178	0.92511
GO_bp:go_negative_regulation_of_synaptic_vesicle_exocytosis	4	-0.6849	-0.010574	0.47547	0.92512
Curated_gene_sets:reactome_mitophagy	25	-0.27037	-0.010429	0.18769	0.92513
Curated_gene_sets:kegg_glycosphingolipid_biosynthesis_ganglio_series	15	-0.36889	-0.011025	0.25605	0.92515
GO_bp:go_positive_regulation_of_cell_cycle_checkpoint	8	-0.47343	-0.010336	0.3286	0.92516
GO_bp:go_positive_regulation_of_receptor_internalization	21	-0.33241	-0.011753	0.2307	0.92518
GO_mf:go_hyaluronic_acid_binding	19	-0.33822	-0.011376	0.23473	0.92518
Curated_gene_sets:ruan_response_to_troglitazone_dn	12	-0.44938	-0.012014	0.31173	0.92527
GO_mf:go_transforming_growth_factor_beta_binding	21	-0.32382	-0.011449	0.22455	0.92535
Curated_gene_sets:pid_syndecan_4_pathway	29	-0.26688	-0.011086	0.18491	0.92551
Curated_gene_sets:teramoto_opn_targets_cluster_1	11	-0.39328	-0.010067	0.2724	0.92559
Curated_gene_sets:dutertre_estradiol_response_6hr_dn	84	-0.16641	-0.011746	0.11526	0.9256
GO_bp:go_membrane_raft_assembly	9	-0.51104	-0.011833	0.35394	0.9256
Curated_gene_sets:reactome_fgfr2_ligand_binding_and_activation	17	-0.39725	-0.012639	0.27512	0.92561
GO_bp:go_positive_regulation_of_actin_nucleation	16	-0.31193	-0.0096284	0.21601	0.92563
Curated_gene_sets:reactome_adrenoceptors	7	-0.6566	-0.013409	0.45429	0.92581
GO_bp:go_negative_regulation_of_defense_response_to_bacterium	6	-0.56717	-0.010724	0.39233	0.92585
GO_bp:go_receptor_signaling_pathway_via_stat	124	-0.13286	-0.01138	0.091863	0.92594
GO_bp:go_positive_regulation_of_protein_kinase_b_signaling	151	-0.12545	-0.011848	0.086732	0.92596
Curated_gene_sets:peart_hdac_proliferation_cluster_dn	67	-0.16286	-0.010271	0.11256	0.92602
Curated_gene_sets:mcbryan_pubertal_breast_5_6wk_up	109	-0.14651	-0.011771	0.10124	0.92606
GO_bp:go_plasma_membrane_raft_assembly	4	-0.78264	-0.012083	0.54051	0.92618
GO_mf:go_gaba_gated_chloride_ion_channel_activity	11	-0.49864	-0.012764	0.34431	0.92622
GO_bp:go_mesendoderm_development	2	-1.099	-0.011998	0.75877	0.92623
GO_bp:go_positive_regulation_of_tolerance_induction	9	-0.5875	-0.013604	0.40555	0.92627
Curated_gene_sets:reactome_resolution_of_d_loop_structures	31	-0.24849	-0.010672	0.17149	0.92632
GO_cc:go_intrinsic_component_of_mitochondrial_membrane	58	-0.19912	-0.011688	0.1372	0.92664
GO_bp:go_nls_bearing_protein_import_into_nucleus	17	-0.34213	-0.010885	0.23573	0.92665
GO_mf:go_secondary_active_sulfate_transmembrane_transporter_activity	13	-0.39857	-0.011091	0.27459	0.92667
Curated_gene_sets:reactome_vitamin_b2_riboflavin_metabolism	7	-0.48328	-0.0098695	0.33291	0.92669
GO_bp:go_riboflavin_metabolic_process	7	-0.48328	-0.0098695	0.33291	0.92669
GO_bp:go_positive_regulation_of_release_of_sequestered_calcium_ion_into_cytosol	38	-0.23251	-0.011053	0.16016	0.9267
Curated_gene_sets:nakamura_adipogenesis_late_dn	34	-0.2447	-0.011004	0.16853	0.92673
GO_bp:go_regulation_of_prostaglandin_secretion	9	-0.52553	-0.012169	0.36188	0.92677
GO_cc:go_ego_complex	4	-0.69031	-0.010658	0.47517	0.92684
GO_bp:go_negative_regulation_of_interleukin_6_production	38	-0.24127	-0.011469	0.16599	0.92695
GO_bp:go_defense_response_to_bacterium	180	-0.11381	-0.011725	0.078248	0.92708
Curated_gene_sets:kegg_long_term_potentiation	61	-0.19259	-0.011592	0.13229	0.92726
Curated_gene_sets:biocarta_pkc_pathway	7	-0.57083	-0.011658	0.39191	0.92737
Curated_gene_sets:reactome_glycosaminoglycan_metabolism	107	-0.14219	-0.011319	0.09758	0.92745
GO_bp:go_negative_regulation_of_single_stranded_viral_rna_replication_via_double_stranded_dna_intermediate	13	-0.57298	-0.015944	0.39301	0.92756
GO_bp:go_response_to_interleukin_15	12	-0.50318	-0.013452	0.34513	0.92756
Curated_gene_sets:dauer_stat3_targets_dn	38	-0.25188	-0.011974	0.17276	0.92757
GO_bp:go_tetrapyrrole_biosynthetic_process	25	-0.28775	-0.011099	0.19726	0.92767
GO_bp:go_natural_killer_cell_mediated_immune_response_to_tumor_cell	10	-0.43329	-0.010575	0.29688	0.92777
GO_mf:go_m7g_5_pppn_diphosphatase_activity	5	-0.63718	-0.010998	0.43655	0.92778
GO_bp:go_dicarboxylic_acid_transport	91	-0.1602	-0.011766	0.10974	0.92782
GO_bp:go_interleukin_7_mediated_signaling_pathway	18	-0.34545	-0.011309	0.23656	0.92788
Curated_gene_sets:smirnov_circulating_endotheliocytes_in_cancer_up	128	-0.13236	-0.011517	0.090631	0.92791
Curated_gene_sets:rutella_response_to_hgf_vs_csf2rb_and_il4_up	357	-0.079673	-0.011498	0.054539	0.92796
Curated_gene_sets:reactome_acrosome_reaction_and_sperm:oocyte_membrane_binding	3	-0.96837	-0.012948	0.66279	0.92799
Curated_gene_sets:yao_hoxa10_targets_via_progesterone_dn	15	-0.40761	-0.012182	0.27887	0.92807
GO_bp:go_sulfur_compound_metabolic_process	179	-0.11472	-0.011787	0.078457	0.92815
Curated_gene_sets:reactome_intraflagellar_transport	50	-0.20564	-0.011209	0.14053	0.9283
GO_bp:go_water_transport	17	-0.36189	-0.011514	0.2473	0.92831
GO_bp:go_cellular_potassium_ion_homeostasis	12	-0.41375	-0.011061	0.28245	0.92851
Curated_gene_sets:mikkelsen_mef_lcp_with_h3k27me3	51	-0.1985	-0.010927	0.13547	0.92856
GO_bp:go_regulation_of_map_kinase_activity	296	-0.085573	-0.011266	0.058404	0.92856
Curated_gene_sets:smith_tert_targets_up	122	-0.13356	-0.011348	0.091121	0.92863
GO_bp:go_negative_regulation_of_response_to_external_stimulus	284	-0.08909	-0.011493	0.060765	0.92868
GO_bp:go_regulation_of_actin_nucleation	25	-0.25797	-0.009951	0.17595	0.92869
GO_bp:go_leukocyte_mediated_immunity	657	-0.05877	-0.0114	0.040072	0.92875
GO_mf:go_3_chloroallyl_aldehyde_dehydrogenase_activity	5	-0.63322	-0.01093	0.43126	0.92898
Curated_gene_sets:flechner_biopsy_kidney_transplant_rejected_vs_ok_up	73	-0.1738	-0.01144	0.11835	0.92901
GO_bp:go_megakaryocyte_development	13	-0.50391	-0.014022	0.34313	0.92902
Curated_gene_sets:mariadason_response_to_butyrate_curcumin_sulindac_tsa_1	3	-0.96378	-0.012887	0.65581	0.92915
Curated_gene_sets:borlak_liver_cancer_egf_up	43	-0.23345	-0.011804	0.1588	0.92922
GO_bp:go_regulation_of_odontogenesis_of_dentin_containing_tooth	14	-0.44037	-0.012716	0.29949	0.92926
GO_mf:go_aldehyde_dehydrogenase_nad_activity	14	-0.39924	-0.011528	0.27149	0.92928
GO_bp:go_wound_healing_spreading_of_epidermal_cells	14	-0.43124	-0.012452	0.29305	0.92942
Curated_gene_sets:reactome_diseases_of_metabolism	94	-0.15993	-0.011937	0.10863	0.9295
Curated_gene_sets:bredemeyer_rag_signaling_not_via_atm_up	54	-0.20749	-0.011753	0.14094	0.92951
GO_bp:go_dna_cytosine_deamination	9	-0.6524	-0.015106	0.4431	0.92952
GO_cc:go_golgi_cisterna_membrane	64	-0.19367	-0.011939	0.13138	0.92977
Curated_gene_sets:wang_esophagus_cancer_vs_normal_up	98	-0.15182	-0.01157	0.10295	0.92985
GO_bp:go_positive_regulation_of_peptidyl_tyrosine_phosphorylation	158	-0.12116	-0.011703	0.082134	0.92991
GO_bp:go_positive_regulation_of_inflammatory_response	117	-0.14117	-0.011747	0.095665	0.92997
GO_bp:go_oxalate_transport	11	-0.44513	-0.011394	0.30157	0.93002
GO_bp:go_lactate_transport	6	-0.6134	-0.011598	0.41515	0.93022
GO_mf:go_lactate_transmembrane_transporter_activity	6	-0.6134	-0.011598	0.41515	0.93022
GO_bp:go_negative_regulation_of_response_to_biotic_stimulus	38	-0.22918	-0.010895	0.15509	0.93025
GO_mf:go_nucleotide_receptor_activity	17	-0.40955	-0.01303	0.27706	0.93031
Curated_gene_sets:kegg_valine_leucine_and_isoleucine_biosynthesis	9	-0.45485	-0.010532	0.30766	0.93034
GO_bp:go_negative_regulation_of_vascular_permeability	10	-0.50952	-0.012436	0.34443	0.93046
Curated_gene_sets:sartipy_blunted_by_insulin_resistance_up	16	-0.37089	-0.011448	0.25067	0.9305
Curated_gene_sets:wallace_prostate_cancer_dn	5	-0.70689	-0.012202	0.47771	0.93052
GO_bp:go_microtubule_anchoring	22	-0.32098	-0.011616	0.21691	0.93053
Curated_gene_sets:kegg_progesterone_mediated_oocyte_maturation	74	-0.16931	-0.01122	0.1144	0.93055
GO_bp:go_homologous_recombination	47	-0.21101	-0.011153	0.14253	0.93061
GO_bp:go_microtubule_polymerization_or_depolymerization	90	-0.14964	-0.010931	0.101	0.93077
GO_bp:go_negative_regulation_of_phospholipid_biosynthetic_process	3	-0.99445	-0.013297	0.67073	0.93091
GO_bp:go_pyrimidine_ribonucleoside_catabolic_process	13	-0.53118	-0.01478	0.35821	0.93094
Curated_gene_sets:inamura_lung_cancer_scc_dn	13	-0.47704	-0.013274	0.32156	0.93102
GO_bp:go_retinal_metabolic_process	14	-0.45971	-0.013274	0.30986	0.93103
Curated_gene_sets:zhou_inflammatory_response_lps_up	314	-0.086373	-0.011705	0.058157	0.93124
GO_bp:go_response_to_aluminum_ion	3	-0.96005	-0.012837	0.64613	0.93133
GO_bp:go_regulation_of_inflammatory_response	278	-0.092171	-0.011766	0.06199	0.93146
Curated_gene_sets:graham_cml_quiescent_vs_cml_dividing_dn	11	-0.46032	-0.011783	0.30943	0.93156
GO_bp:go_u4_snrna_3_end_processing	7	-0.58614	-0.01197	0.3939	0.93162
Curated_gene_sets:schuhmacher_myc_targets_up	72	-0.17136	-0.011201	0.11507	0.93177
GO_cc:go_cytoplasmic_side_of_rough_endoplasmic_reticulum_membrane	5	-0.65127	-0.011241	0.43732	0.93178
GO_bp:go_t_helper_17_cell_lineage_commitment	12	-0.49158	-0.013142	0.32969	0.93201
GO_bp:go_macrophage_colony_stimulating_factor_signaling_pathway	6	-0.75091	-0.014198	0.50361	0.93202
GO_bp:go_regulation_of_insulin_like_growth_factor_receptor_signaling_pathway	18	-0.3194	-0.010457	0.21417	0.93206
GO_bp:go_positive_regulation_of_activated_t_cell_proliferation	21	-0.31515	-0.011143	0.21129	0.93208
Curated_gene_sets:nagashima_nrg1_signaling_dn	46	-0.21599	-0.011294	0.1448	0.93209
Curated_gene_sets:kegg_regulation_of_actin_cytoskeleton	188	-0.10798	-0.011366	0.072352	0.93219
GO_bp:go_chondroitin_sulfate_proteoglycan_biosynthetic_process	27	-0.3023	-0.012117	0.20256	0.93219
GO_bp:go_cellular_amino_acid_catabolic_process	81	-0.16383	-0.011356	0.10977	0.93221
GO_bp:go_positive_regulation_by_host_of_viral_genome_replication	6	-0.54267	-0.010261	0.36354	0.93224
Curated_gene_sets:massarweh_response_to_estradiol	54	-0.22013	-0.012469	0.14736	0.93238
GO_mf:go_fatty_acid_derivative_binding	25	-0.28717	-0.011077	0.19216	0.93246
Curated_gene_sets:reactome_ion_transport_by_p_type_atpases	50	-0.21044	-0.011471	0.14077	0.93252
GO_bp:go_cellular_modified_amino_acid_catabolic_process	22	-0.27695	-0.010022	0.18517	0.93261
GO_mf:go_phosphatidate_phosphatase_activity	13	-0.41278	-0.011486	0.27586	0.93271
Curated_gene_sets:card_mir302a_targets	73	-0.18433	-0.012132	0.1231	0.93283
Curated_gene_sets:reactome_interaction_with_cumulus_cells_and_the_zona_pellucida	10	-0.45493	-0.011103	0.30367	0.93294
GO_bp:go_organic_acid_transport	293	-0.091842	-0.012031	0.061284	0.93301
GO_bp:go_ribosomal_small_subunit_export_from_nucleus	5	-0.6047	-0.010438	0.4034	0.93305
Curated_gene_sets:biocarta_tcapoptosis_pathway	8	-0.53447	-0.011668	0.35646	0.9331
Curated_gene_sets:reactome_biosynthesis_of_specialized_proresolving_mediators_spms	18	-0.31668	-0.010367	0.21114	0.93317
GO_bp:go_regulation_of_antimicrobial_humoral_response	6	-0.7483	-0.014149	0.49872	0.93324
GO_bp:go_mammary_gland_involution	8	-0.50575	-0.011041	0.337	0.93328
GO_bp:go_isoprenoid_biosynthetic_process	22	-0.30757	-0.011131	0.20492	0.9333
Curated_gene_sets:perez_tp53_targets	994	-0.049873	-0.011774	0.033218	0.93336
GO_bp:go_positive_regulation_of_cd4_positive_alpha_beta_t_cell_activation	29	-0.2972	-0.012346	0.19793	0.93338
Curated_gene_sets:pid_fanconi_pathway	40	-0.22633	-0.011038	0.15071	0.93341
GO_bp:go_regulation_of_defense_response	631	-0.06252	-0.011895	0.041626	0.93343
GO_bp:go_blood_coagulation_intrinsic_pathway	13	-0.35317	-0.0098271	0.23506	0.9335
GO_bp:go_regulation_of_interferon_gamma_secretion	9	-0.48464	-0.011222	0.32231	0.93365
GO_bp:go_cell_adhesion_molecule_production	6	-0.72742	-0.013754	0.48341	0.9338
GO_mf:go_amino_acid_binding	50	-0.20779	-0.011327	0.13809	0.9338
GO_mf:go_oxidoreductase_activity_acting_on_paired_donors_with_incorporation_or_reduction_of_molecular_oxygen	146	-0.12936	-0.012015	0.085956	0.93383
GO_bp:go_regulation_of_nad_p_h_oxidase_activity	7	-0.48646	-0.0099345	0.32319	0.93385
GO_bp:go_negative_regulation_of_endothelial_cell_apoptotic_process	25	-0.33993	-0.013112	0.22548	0.93416
GO_bp:go_endothelial_cell_development	50	-0.22761	-0.012407	0.15092	0.93422
GO_bp:go_response_to_growth_hormone	29	-0.30795	-0.012792	0.2042	0.93422
GO_bp:go_negative_regulation_of_interleukin_8_production	15	-0.39965	-0.011945	0.26487	0.93432
GO_bp:go_heme_biosynthetic_process	18	-0.34416	-0.011267	0.22807	0.93434
Curated_gene_sets:pid_nectin_pathway	31	-0.28159	-0.012093	0.18657	0.93438
GO_bp:go_negative_regulation_of_meiotic_cell_cycle	13	-0.40247	-0.011199	0.26635	0.9346
GO_mf:go_death_receptor_activity	6	-0.63703	-0.012045	0.4214	0.93469
Curated_gene_sets:reactome_aspartate_and_asparagine_metabolism	10	-0.48135	-0.011748	0.31788	0.93501
GO_bp:go_acetyl_coa_biosynthetic_process	17	-0.3484	-0.011085	0.23006	0.93502
GO_bp:go_bile_acid_and_bile_salt_transport	24	-0.30329	-0.011463	0.20007	0.93521
GO_cc:go_symmetric_synapse	8	-0.60495	-0.013207	0.39891	0.93529
GO_bp:go_biomineral_tissue_development	138	-0.13573	-0.012259	0.089442	0.93542
Curated_gene_sets:naba_secreted_factors	265	-0.10202	-0.01272	0.067152	0.93564
Curated_gene_sets:nikolsky_breast_cancer_16p13_amplicon	100	-0.24093	-0.018545	0.15854	0.9357
Curated_gene_sets:bystrykh_scp2_qtl	5	-0.6778	-0.011699	0.4458	0.93578
Curated_gene_sets:abdulrahman_kidney_cancer_vhl_dn	13	-0.43736	-0.01217	0.28762	0.93581
GO_bp:go_collagen_activated_signaling_pathway	10	-0.52186	-0.012737	0.34304	0.93589
GO_bp:go_spinal_cord_association_neuron_differentiation	11	-0.52733	-0.013498	0.34663	0.9359
Curated_gene_sets:alonso_metastasis_emt_up	29	-0.28806	-0.011966	0.18899	0.93626
Curated_gene_sets:bystrykh_hematopoiesis_stem_cell_fli1	9	-0.50533	-0.011701	0.33151	0.93627
Curated_gene_sets:hann_resistance_to_bcl2_inhibitor_up	28	-0.28619	-0.011682	0.18769	0.93633
GO_bp:go_peroxisome_organization	73	-0.1756	-0.011558	0.11517	0.93633
GO_bp:go_positive_regulation_of_interleukin_23_production	3	-0.98001	-0.013104	0.64252	0.93639
Curated_gene_sets:abbud_lif_signaling_1_dn	23	-0.36367	-0.013456	0.23829	0.9365
GO_bp:go_sulfide_oxidation	5	-0.76778	-0.013253	0.503	0.93653
Curated_gene_sets:reactome_runx1_regulates_estrogen_receptor_mediated_transcription	5	-0.76736	-0.013245	0.50262	0.93658
GO_bp:go_spinal_cord_development	84	-0.1676	-0.011829	0.10978	0.93658
GO_bp:go_mitochondrial_acetyl_coa_biosynthetic_process_from_pyruvate	5	-0.56946	-0.0098294	0.37275	0.9367
Curated_gene_sets:reactome_regulation_of_pyruvate_dehydrogenase_pdh_complex	13	-0.37274	-0.010372	0.24391	0.93676
GO_bp:go_positive_regulation_of_organelle_organization	547	-0.065465	-0.011627	0.042824	0.93682
GO_bp:go_negative_regulation_of_interleukin_6_biosynthetic_process	5	-0.71994	-0.012427	0.4709	0.93684
Curated_gene_sets:reactome_golgi_associated_vesicle_biogenesis	47	-0.21621	-0.011428	0.1414	0.93687
GO_bp:go_positive_regulation_of_transcription_initiation_from_rna_polymerase_ii_promoter	17	-0.35579	-0.01132	0.23265	0.93689
GO_bp:go_histone_threonine_phosphorylation	7	-0.66017	-0.013482	0.43153	0.93696
GO_mf:go_histone_threonine_kinase_activity	7	-0.66017	-0.013482	0.43153	0.93696
GO_bp:go_monocyte_activation	9	-0.5295	-0.012261	0.34601	0.93702
GO_bp:go_carbohydrate_derivative_catabolic_process	157	-0.12574	-0.012107	0.082135	0.93709
Curated_gene_sets:reactome_pi_3k_cascade:fgfr2	20	-0.37623	-0.012982	0.24569	0.93715
Curated_gene_sets:reactome_platelet_activation_signaling_and_aggregation	231	-0.10384	-0.0121	0.067793	0.93719
Curated_gene_sets:nakamura_bronchial_and_bronchiolar_epithelia	5	-0.82993	-0.014325	0.5418	0.9372
Curated_gene_sets:andersen_liver_cancer_krt19_dn	70	-0.1971	-0.012705	0.12858	0.93734
Curated_gene_sets:pedersen_metastasis_by_erbb2_isoform_5	10	-0.50591	-0.012348	0.3299	0.93742
GO_bp:go_response_to_bacterium	496	-0.071881	-0.012175	0.046852	0.9375
Curated_gene_sets:ju_aging_terc_targets_up	9	-0.55556	-0.012864	0.36204	0.93754
GO_bp:go_neurotransmitter_uptake	38	-0.26674	-0.01268	0.1738	0.93756
Curated_gene_sets:biocarta_eryth_pathway	14	-0.36614	-0.010572	0.23841	0.93769
GO_cc:go_tricarboxylic_acid_cycle_enzyme_complex	13	-0.41524	-0.011554	0.27038	0.93769
GO_bp:go_odontogenesis	111	-0.15473	-0.012544	0.10074	0.93772
GO_mf:go_steroid_hormone_receptor_binding	80	-0.17673	-0.012174	0.11505	0.93773
GO_bp:go_hair_follicle_placode_formation	4	-0.81531	-0.012588	0.53073	0.93775
GO_cc:go_oxoglutarate_dehydrogenase_complex	7	-0.65232	-0.013322	0.42462	0.93775
Curated_gene_sets:neben_aml_with_flt3_or_nras_dn	11	-0.45869	-0.011741	0.29831	0.93792
Curated_gene_sets:korkola_embryonal_carcinoma_up	38	-0.26949	-0.012811	0.17516	0.93803
GO_bp:go_regulation_of_mitochondrial_fission	22	-0.31973	-0.01157	0.20781	0.93803
GO_bp:go_negative_regulation_of_extrinsic_apoptotic_signaling_pathway	89	-0.17017	-0.012361	0.11056	0.9381
GO_cc:go_intercellular_bridge	51	-0.20501	-0.011286	0.13319	0.93812
GO_bp:go_l_aspartate_transmembrane_transport	8	-0.51117	-0.01116	0.33166	0.93836
Curated_gene_sets:biocarta_plateletapp_pathway	11	-0.40909	-0.010472	0.26532	0.93844
GO_bp:go_regulation_of_meiosis_i	7	-0.63011	-0.012868	0.40857	0.93848
GO_bp:go_positive_regulation_of_protein_glycosylation	9	-0.47195	-0.010928	0.30599	0.9385
GO_mf:go_c_c_chemokine_binding	20	-0.4123	-0.014227	0.2673	0.93851
GO_bp:go_b_cell_proliferation	79	-0.18813	-0.012879	0.12193	0.93856
GO_bp:go_cofactor_catabolic_process	48	-0.23294	-0.012442	0.15086	0.9387
GO_bp:go_positive_regulation_of_cell_cell_adhesion	222	-0.10901	-0.012456	0.070597	0.93871
GO_bp:go_regulation_of_supramolecular_fiber_organization	295	-0.089103	-0.011711	0.0577	0.93873
GO_bp:go_positive_regulation_of_transmembrane_transport	164	-0.1253	-0.012328	0.081081	0.93886
GO_mf:go_cytokine_binding	110	-0.15646	-0.012628	0.10123	0.9389
GO_mf:go_transcription_regulator_recruiting_activity	6	-0.62199	-0.01176	0.40236	0.93892
GO_bp:go_cleavage_furrow_formation	6	-0.6887	-0.013022	0.44518	0.93906
GO_bp:go_negative_regulation_of_alpha_beta_t_cell_proliferation	9	-0.53022	-0.012277	0.34268	0.93909
GO_bp:go_fatty_acid_alpha_oxidation	8	-0.50523	-0.01103	0.32649	0.93912
Curated_gene_sets:biocarta_igf1mtor_pathway	16	-0.41162	-0.012706	0.26595	0.93915
GO_bp:go_vasculogenesis_involved_in_coronary_vascular_morphogenesis	4	-0.90064	-0.013905	0.58179	0.93919
GO_bp:go_phosphatidylcholine_acyl_chain_remodeling	24	-0.36123	-0.013653	0.2333	0.93922
GO_bp:go_regulation_of_substrate_adhesion_dependent_cell_spreading	43	-0.25737	-0.013013	0.16618	0.93927
Curated_gene_sets:reactome_antimicrobial_peptides	62	-0.21122	-0.012816	0.13632	0.93935
GO_bp:go_rna_phosphodiester_bond_hydrolysis_exonucleolytic	36	-0.26849	-0.012424	0.17301	0.93964
GO_bp:go_diterpenoid_metabolic_process	76	-0.18603	-0.012493	0.11987	0.93966
Curated_gene_sets:kegg_focal_adhesion	187	-0.11575	-0.012152	0.074541	0.93976
Curated_gene_sets:kegg_starch_and_sucrose_metabolism	46	-0.271	-0.014171	0.17448	0.9398
Curated_gene_sets:zhou_inflammatory_response_live_up	364	-0.083039	-0.012098	0.053447	0.93986
GO_bp:go_fructose_1_6_bisphosphate_metabolic_process	8	-0.68218	-0.014893	0.43901	0.93988
GO_bp:go_phosphatidylethanolamine_acyl_chain_remodeling	23	-0.37793	-0.013984	0.24308	0.93998
GO_bp:go_negative_regulation_of_glial_cell_differentiation	18	-0.34593	-0.011325	0.22241	0.94006
GO_bp:go_positive_regulation_of_tumor_necrosis_factor_secretion	14	-0.49474	-0.014286	0.3179	0.94017
GO_mf:go_lipopolysaccharide_binding	28	-0.30031	-0.012258	0.19285	0.94028
Curated_gene_sets:rickman_tumor_differentiated_well_vs_moderately_up	98	-0.15988	-0.012184	0.10265	0.94033
GO_mf:go_wide_pore_channel_activity	17	-0.40876	-0.013005	0.2623	0.94042
GO_mf:go_amino_acid_transmembrane_transporter_activity	65	-0.20507	-0.01274	0.13155	0.94048
Curated_gene_sets:pid_ecadherin_keratinocyte_pathway	20	-0.34796	-0.012007	0.22318	0.9405
GO_cc:go_acrosomal_membrane	18	-0.35369	-0.011579	0.22684	0.94051
GO_bp:go_tolerance_induction	22	-0.34606	-0.012523	0.22192	0.94054
Curated_gene_sets:reactome_perk_regulates_gene_expression	26	-0.30974	-0.012184	0.19845	0.94071
GO_bp:go_insulin_metabolic_process	6	-0.60843	-0.011504	0.3897	0.94076
GO_cc:go_anchored_component_of_presynaptic_membrane	8	-0.59501	-0.01299	0.38109	0.94077
Curated_gene_sets:schaeffer_prostate_development_and_cancer_box2_up	5	-0.80049	-0.013817	0.51246	0.94085
GO_bp:go_cytokine_production	630	-0.065061	-0.012369	0.041649	0.94086
GO_bp:go_regulation_of_protein_catabolic_process_in_the_vacuole	9	-0.42292	-0.0097929	0.27059	0.94096
GO_bp:go_organic_acid_catabolic_process	232	-0.10025	-0.011708	0.064136	0.94098
GO_bp:go_snrna_3_end_processing	14	-0.41696	-0.01204	0.26655	0.94111
Curated_gene_sets:mcbryan_pubertal_breast_6_7wk_up	168	-0.12332	-0.012279	0.07883	0.94113
GO_bp:go_positive_regulation_of_protein_modification_process	1023	-0.051334	-0.012284	0.032813	0.94113
GO_mf:go_l_amino_acid_transmembrane_transporter_activity	48	-0.23076	-0.012325	0.14748	0.94116
GO_bp:go_negative_regulation_of_intracellular_estrogen_receptor_signaling_pathway	12	-0.47246	-0.012631	0.3019	0.94119
GO_cc:go_collagen_containing_extracellular_matrix	340	-0.087625	-0.012347	0.05598	0.94123
Curated_gene_sets:reactome_biosynthesis_of_e_series_18_s_resolvins	5	-0.72654	-0.012541	0.46403	0.94128
GO_bp:go_cellular_response_to_nutrient	56	-0.2401	-0.013848	0.15327	0.94137
GO_cc:go_cytoplasmic_side_of_endoplasmic_reticulum_membrane	12	-0.38789	-0.01037	0.24762	0.94137
GO_bp:go_amino_acid_transmembrane_transport	75	-0.19451	-0.012976	0.12415	0.94139
Curated_gene_sets:reactome_deadenylation_dependent_mrna_decay	55	-0.21459	-0.012266	0.13694	0.94143
Curated_gene_sets:sato_silenced_epigenetically_in_pancreatic_cancer	35	-0.26511	-0.012096	0.16917	0.94144
GO_mf:go_sulfate_transmembrane_transporter_activity	16	-0.39238	-0.012112	0.25039	0.94144
GO_bp:go_positive_regulation_of_microtubule_polymerization_or_depolymerization	26	-0.29752	-0.011703	0.18959	0.94169
Curated_gene_sets:reactome_senescence_associated_secretory_phenotype_sasp	67	-0.20003	-0.012615	0.12717	0.94212
GO_bp:go_aspartate_transmembrane_transport	9	-0.51897	-0.012017	0.32981	0.94219
GO_bp:go_regulation_of_membrane_repolarization_during_action_potential	7	-0.7102	-0.014504	0.45075	0.94243
GO_mf:go_vascular_endothelial_growth_factor_receptor_2_binding	9	-0.60442	-0.013995	0.38341	0.94253
Curated_gene_sets:reactome_atf6_atf6_alpha_activates_chaperones	7	-0.69131	-0.014118	0.43848	0.94255
Curated_gene_sets:reactome_atf6_atf6_alpha_activates_chaperone_genes	7	-0.69131	-0.014118	0.43848	0.94255
GO_bp:go_detection_of_mechanical_stimulus	39	-0.25201	-0.012136	0.15983	0.94256
Curated_gene_sets:kegg_fc_gamma_r_mediated_phagocytosis	88	-0.17608	-0.012719	0.1116	0.94268
Curated_gene_sets:reactome_conversion_from_apc_c:cdc20_to_apc_c:cdh1_in_late_anaphase	16	-0.35276	-0.010889	0.22357	0.94269
GO_bp:go_positive_regulation_of_mitophagy	9	-0.55689	-0.012895	0.35292	0.9427
Curated_gene_sets:reactome_notch_hlh_transcription_pathway	23	-0.34043	-0.012596	0.21571	0.94273
GO_mf:go_oxalate_transmembrane_transporter_activity	10	-0.48036	-0.011724	0.30433	0.94275
Curated_gene_sets:kegg_long_term_depression	63	-0.20414	-0.012486	0.12933	0.94277
GO_bp:go_positive_regulation_of_monocyte_chemotactic_protein_1_production	8	-0.64967	-0.014183	0.41136	0.94286
GO_mf:go_thioesterase_binding	8	-0.51916	-0.011334	0.32872	0.94286
GO_bp:go_chromatin_disassembly	17	-0.32057	-0.010199	0.20293	0.9429
GO_bp:go_cell_matrix_adhesion	199	-0.11483	-0.012432	0.072685	0.94292
GO_mf:go_active_transmembrane_transporter_activity	318	-0.091376	-0.01246	0.0578	0.94304
GO_cc:go_microbody_membrane	55	-0.21183	-0.012109	0.13397	0.94306
GO_bp:go_nucleoside_monophosphate_catabolic_process	5	-0.75453	-0.013024	0.47704	0.94313
GO_bp:go_organic_hydroxy_compound_catabolic_process	56	-0.22024	-0.012703	0.13922	0.94316
GO_bp:go_negative_regulation_of_lymphocyte_migration	13	-0.43309	-0.012051	0.27375	0.94317
GO_bp:go_ubiquitin_recycling	9	-0.59069	-0.013677	0.37325	0.94323
GO_bp:go_purinergic_nucleotide_receptor_signaling_pathway	18	-0.42675	-0.013971	0.26958	0.94328
GO_mf:go_outward_rectifier_potassium_channel_activity	13	-0.4582	-0.01275	0.28931	0.94337
GO_bp:go_cytokine_secretion	187	-0.12359	-0.012975	0.078029	0.94338
GO_bp:go_pyrimidine_nucleoside_catabolic_process	22	-0.38404	-0.013898	0.24245	0.94339
GO_bp:go_animal_organ_maturation	23	-0.35986	-0.013315	0.22713	0.94344
GO_cc:go_outer_dense_fiber	4	-0.83825	-0.012942	0.52905	0.94344
Curated_gene_sets:biocarta_epha4_pathway	7	-0.61726	-0.012606	0.38926	0.94359
GO_bp:go_positive_regulation_of_monocyte_differentiation	10	-0.53547	-0.013069	0.33731	0.94378
GO_mf:go_insulin_receptor_binding	20	-0.36298	-0.012525	0.22846	0.94394
GO_mf:go_lipid_transporter_activity	133	-0.13631	-0.012088	0.085742	0.94404
GO_bp:go_g_protein_coupled_glutamate_receptor_signaling_pathway	15	-0.41142	-0.012297	0.25856	0.94421
GO_mf:go_inositol_polyphosphate_5_phosphatase_activity	5	-0.68368	-0.011801	0.42955	0.94425
Curated_gene_sets:reactome_trans_golgi_network_vesicle_budding	61	-0.19998	-0.012037	0.12548	0.94449
Curated_gene_sets:reactome_collagen_biosynthesis_and_modifying_enzymes	59	-0.21271	-0.012592	0.13343	0.94454
Curated_gene_sets:reactome_defensins	28	-0.31688	-0.012935	0.19868	0.94463
GO_bp:go_positive_regulation_of_hair_cycle	11	-0.45447	-0.011633	0.28486	0.94468
GO_bp:go_regulation_of_reactive_oxygen_species_metabolic_process	85	-0.16937	-0.012025	0.1061	0.94478
Curated_gene_sets:wallace_prostate_cancer_race_up	234	-0.11194	-0.013128	0.070022	0.94504
GO_bp:go_positive_regulation_of_odontogenesis_of_dentin_containing_tooth	5	-0.78877	-0.013615	0.493	0.94518
GO_bp:go_dna_strand_elongation	19	-0.33235	-0.011178	0.20771	0.9452
GO_cc:go_ell_eaf_complex	5	-0.68742	-0.011865	0.42959	0.94521
GO_bp:go_protein_polymerization	234	-0.10278	-0.012053	0.064205	0.94528
Curated_gene_sets:acevedo_liver_cancer_dn	469	-0.072499	-0.011951	0.045279	0.94532
GO_bp:go_cellular_response_to_lipid	523	-0.072404	-0.012583	0.045219	0.94532
GO_bp:go_complement_activation	60	-0.21851	-0.013044	0.13645	0.94535
GO_bp:go_pigment_metabolic_process	60	-0.21432	-0.012794	0.13382	0.94537
GO_bp:go_peptidyl_aspartic_acid_modification	6	-0.5716	-0.010808	0.35673	0.94545
GO_bp:go_fatty_acid_metabolic_process	230	-0.10466	-0.01217	0.065266	0.94559
Curated_gene_sets:zirn_tretinoin_response_dn	5	-0.74899	-0.012928	0.46647	0.94581
Curated_gene_sets:valk_aml_cluster_9	31	-0.30025	-0.012894	0.18697	0.94584
GO_bp:go_ventricular_cardiac_muscle_cell_membrane_repolarization	22	-0.3939	-0.014255	0.24524	0.94587
Curated_gene_sets:reactome_inhibition_of_the_proteolytic_activity_of_apc_c_required_for_the_onset_of_anaphase_by_mitotic_spindle_checkpoint_components	16	-0.36404	-0.011237	0.22658	0.94593
Curated_gene_sets:croonquist_nras_vs_stromal_stimulation_dn	83	-0.17908	-0.012565	0.11144	0.94595
GO_bp:go_coenzyme_biosynthetic_process	129	-0.14219	-0.01242	0.088489	0.94595
Curated_gene_sets:seki_inflammatory_response_lps_dn	20	-0.39457	-0.013615	0.24519	0.94621
Curated_gene_sets:chow_rassf1_targets_up	23	-0.32427	-0.011998	0.20143	0.94628
Curated_gene_sets:reactome_assembly_of_collagen_fibrils_and_other_multimeric_structures	54	-0.22277	-0.012618	0.13837	0.94629
GO_cc:go_zymogen_granule	13	-0.41214	-0.011468	0.25598	0.94629
GO_cc:go_fibrinogen_complex	6	-0.60928	-0.01152	0.37838	0.94632
GO_bp:go_regulation_of_mrna_3_end_processing	25	-0.32428	-0.012509	0.20134	0.94636
Curated_gene_sets:seitz_neoplastic_transformation_by_8p_deletion_up	60	-0.22736	-0.013572	0.14111	0.94642
Curated_gene_sets:gross_hypoxia_via_elk3_and_hif1a_dn	84	-0.16658	-0.011758	0.10339	0.94642
Curated_gene_sets:pid_il8_cxcr2_pathway	32	-0.29488	-0.012866	0.18291	0.94653
GO_mf:go_cholesterol_transporter_activity	17	-0.41294	-0.013138	0.25605	0.94659
Curated_gene_sets:hu_genotoxin_action_direct_vs_indirect_24hr	41	-0.24263	-0.01198	0.15031	0.94674
GO_bp:go_positive_regulation_of_interleukin_6_production	76	-0.20818	-0.01398	0.12896	0.94675
GO_bp:go_postsynaptic_signal_transduction	8	-0.54048	-0.011799	0.3348	0.94676
GO_bp:go_protein_de_adp_ribosylation	5	-0.62083	-0.010716	0.38446	0.94681
GO_bp:go_odontogenesis_of_dentin_containing_tooth	75	-0.1989	-0.013269	0.12316	0.94684
Curated_gene_sets:kegg_ppar_signaling_pathway	59	-0.20589	-0.012188	0.12747	0.94685
GO_bp:go_protein_k11_linked_ubiquitination	27	-0.30234	-0.012119	0.18715	0.94689
GO_bp:go_positive_regulation_of_cytosolic_calcium_ion_concentration_involved_in_phospholipase_c_activating_g_protein_coupled_signaling_pathway	23	-0.35107	-0.01299	0.21729	0.94691
GO_mf:go_exogenous_protein_binding	66	-0.19633	-0.01229	0.12151	0.94691
Curated_gene_sets:chauhan_response_to_methoxyestradiol_up	40	-0.23039	-0.011236	0.1425	0.94702
GO_bp:go_viral_rna_genome_replication	28	-0.37788	-0.015424	0.23367	0.94706
GO_bp:go_regulation_of_protein_glycosylation	14	-0.41086	-0.011864	0.25399	0.94712
GO_cc:go_presynaptic_active_zone_membrane	29	-0.29627	-0.012307	0.18309	0.94718
Curated_gene_sets:meissner_brain_hcp_with_h3k4me2	15	-0.42085	-0.012578	0.25996	0.94725
GO_cc:go_organelle_subcompartment	320	-0.092009	-0.012585	0.056826	0.94728
GO_bp:go_positive_regulation_of_mitochondrial_fission	15	-0.39396	-0.011775	0.24326	0.94732
Curated_gene_sets:wu_alzheimer_disease_up	9	-0.56192	-0.013011	0.34668	0.94747
GO_mf:go_phosphatidylinositol_4_5_bisphosphate_binding	61	-0.20688	-0.012452	0.12739	0.9478
GO_bp:go_detection_of_stimulus_involved_in_sensory_perception	296	-0.12213	-0.016078	0.075171	0.94788
GO_cc:go_lysosomal_lumen	81	-0.17819	-0.012351	0.10951	0.94813
Curated_gene_sets:clasper_lymphatic_vessels_during_metastasis_dn	28	-0.32799	-0.013388	0.20156	0.94815
GO_bp:go_regulation_of_immune_response	852	-0.059582	-0.013082	0.036614	0.94815
Curated_gene_sets:reactome_transport_of_connexons_to_the_plasma_membrane	15	-0.48989	-0.014642	0.30089	0.94824
GO_bp:go_regulation_of_immune_effector_process	339	-0.093257	-0.013122	0.057271	0.94826
GO_mf:go_purinergic_receptor_activity	20	-0.41116	-0.014188	0.25232	0.94839
Curated_gene_sets:reactome_ovarian_tumor_domain_proteases	34	-0.28574	-0.01285	0.17533	0.94841
Curated_gene_sets:reactome_signaling_by_met	76	-0.18673	-0.01254	0.11457	0.94842
GO_bp:go_positive_regulation_of_plasminogen_activation	6	-0.74033	-0.013998	0.45423	0.94842
GO_mf:go_neurotransmitter_transporter_activity	46	-0.25289	-0.013224	0.15514	0.94844
GO_bp:go_cornification	98	-0.20591	-0.015692	0.12628	0.9485
GO_bp:go_trabecula_formation	25	-0.31947	-0.012323	0.19589	0.94853
GO_bp:go_isoprenoid_catabolic_process	5	-0.8018	-0.01384	0.49143	0.9486
GO_bp:go_anion_homeostasis	47	-0.2414	-0.012759	0.14795	0.94861
GO_mf:go_inositol_phosphate_phosphatase_activity	13	-0.43139	-0.012004	0.26418	0.94875
GO_bp:go_fructose_6_phosphate_metabolic_process	8	-0.6222	-0.013583	0.38097	0.94877
Curated_gene_sets:pid_integrin1_pathway	58	-0.20615	-0.0121	0.12617	0.94885
GO_bp:go_skin_development	307	-0.10611	-0.014222	0.064945	0.94885
GO_bp:go_amino_acid_import	24	-0.36013	-0.013611	0.22037	0.94888
GO_mf:go_nerve_growth_factor_binding	5	-0.95036	-0.016404	0.58152	0.94889
Curated_gene_sets:miki_coexpressed_with_cyp19a1	6	-0.5916	-0.011186	0.36175	0.949
Curated_gene_sets:myllykangas_amplification_hot_spot_15	9	-0.5754	-0.013324	0.3515	0.94917
GO_mf:go_deaminase_activity	30	-0.34544	-0.014595	0.21081	0.94934
GO_cc:go_beta_catenin_destruction_complex	11	-0.51998	-0.01331	0.31732	0.94935
Curated_gene_sets:shank_tal1_targets_dn	10	-0.57051	-0.013924	0.34798	0.94943
GO_bp:go_regulation_of_sister_chromatid_segregation	64	-0.21158	-0.013043	0.12894	0.94958
GO_bp:go_maturation_of_lsu_rrna_from_tricistronic_rrna_transcript_ssu_rrna_5_8s_rrna_lsu_rrna_	12	-0.55307	-0.014786	0.33704	0.94959
GO_bp:go_histone_h4_k20_methylation	10	-0.51624	-0.0126	0.31451	0.94963
GO_bp:go_negative_regulation_of_monocyte_chemotaxis	5	-0.8567	-0.014787	0.52181	0.94967
GO_bp:go_phospholipid_dephosphorylation	30	-0.29	-0.012252	0.17663	0.94968
Curated_gene_sets:bilanges_rapamycin_sensitive_genes	31	-0.29636	-0.012728	0.18045	0.94973
GO_mf:go_5_3_exonuclease_activity	15	-0.38518	-0.011512	0.23454	0.94973
GO_bp:go_regulation_of_protein_polymerization	181	-0.11741	-0.012129	0.071476	0.94976
GO_bp:go_regulation_of_sterol_transport	41	-0.25626	-0.012653	0.15599	0.94978
Curated_gene_sets:rizki_tumor_invasiveness_2d_up	56	-0.20747	-0.011967	0.12627	0.94981
GO_bp:go_positive_regulation_of_response_to_extracellular_stimulus	6	-0.72754	-0.013756	0.44242	0.94995
Curated_gene_sets:reactome_ksrp_khsrp_binds_and_destabilizes_mrna	15	-0.4226	-0.012631	0.25692	0.94999
GO_bp:go_regulation_of_response_to_biotic_stimulus	119	-0.15286	-0.012828	0.092933	0.94999
Curated_gene_sets:reactome_phosphorylation_of_the_apc_c	17	-0.37619	-0.011969	0.22867	0.95002
Curated_gene_sets:reactome_early_phase_of_hiv_life_cycle	11	-0.48575	-0.012434	0.29525	0.95003
Curated_gene_sets:wang_neoplastic_transformation_by_ccnd1_myc	12	-0.54519	-0.014576	0.33137	0.95003
GO_mf:go_neuropeptide_binding	21	-0.3869	-0.01368	0.23511	0.95006
Curated_gene_sets:mikkelsen_es_icp_with_h3k4me3_and_h3k27me3	117	-0.16018	-0.01333	0.097311	0.95012
GO_bp:go_interleukin_1_beta_production	68	-0.20762	-0.013191	0.12612	0.95013
GO_bp:go_biological_adhesion	1231	-0.05179	-0.013504	0.031447	0.9502
GO_cc:go_gator1_complex	5	-0.78279	-0.013512	0.47527	0.95021
Curated_gene_sets:florio_neocortex_basal_radial_glia_up	344	-0.095642	-0.013554	0.05803	0.95033
GO_mf:go_sodium_dicarboxylate_symporter_activity	9	-0.60268	-0.013955	0.36561	0.95036
GO_bp:go_negative_regulation_of_microtubule_depolymerization	16	-0.36199	-0.011173	0.21947	0.95045
Curated_gene_sets:landis_erbb2_breast_tumors_324_up	133	-0.15241	-0.013516	0.092267	0.9507
GO_bp:go_regulation_of_protein_polyubiquitination	20	-0.33417	-0.011531	0.20218	0.95081
GO_bp:go_negative_regulation_of_nuclear_division	47	-0.25142	-0.013289	0.15189	0.95106
GO_mf:go_muscle_alpha_actinin_binding	16	-0.42241	-0.013038	0.25488	0.95126
Curated_gene_sets:ma_myeloid_differentiation_dn	36	-0.31245	-0.014458	0.1885	0.95129
Curated_gene_sets:torchia_targets_of_ewsr1_fli1_fusion_dn	282	-0.10087	-0.012967	0.060818	0.95139
GO_bp:go_mitochondrial_proton_transporting_atp_synthase_complex_assembly	5	-0.73738	-0.012728	0.44438	0.95147
Curated_gene_sets:wierenga_stat5a_targets_group1	107	-0.16312	-0.012985	0.098289	0.95149
GO_bp:go_chiasma_assembly	7	-0.59302	-0.012111	0.35733	0.95149
Curated_gene_sets:lindstedt_dendritic_cell_maturation_d	57	-0.22307	-0.01298	0.13432	0.95161
Curated_gene_sets:zhou_pancreatic_exocrine_progenitor	9	-0.63201	-0.014634	0.38047	0.95165
GO_bp:go_intraciliary_retrograde_transport	12	-0.40659	-0.01087	0.2446	0.95176
Curated_gene_sets:chyla_cbfa2t3_targets_up	330	-0.094838	-0.01317	0.05702	0.95186
GO_bp:go_protein_dna_complex_disassembly	17	-0.33971	-0.010808	0.20421	0.95189
GO_mf:go_roundabout_binding	4	-1.0564	-0.016311	0.63406	0.95215
GO_bp:go_regulation_of_vascular_smooth_muscle_contraction	8	-0.73773	-0.016106	0.44225	0.95234
Curated_gene_sets:stein_esrra_targets_up	345	-0.086433	-0.012267	0.051793	0.95241
Curated_gene_sets:yao_temporal_response_to_progesterone_cluster_11	84	-0.17202	-0.012142	0.10308	0.95242
GO_bp:go_maintenance_of_animal_organ_identity	5	-0.73356	-0.012662	0.43954	0.95242
GO_bp:go_regulation_of_intestinal_absorption	6	-0.81505	-0.015411	0.4879	0.95258
GO_bp:go_glial_cell_activation	37	-0.30288	-0.014208	0.18121	0.95267
Curated_gene_sets:tarte_plasma_cell_vs_b_lymphocyte_dn	33	-0.3087	-0.013677	0.1845	0.95285
Curated_gene_sets:yemelyanov_gr_targets_dn	11	-0.49812	-0.012751	0.29761	0.9529
GO_bp:go_mirna_catabolic_process	9	-0.59823	-0.013852	0.35732	0.95295
Curated_gene_sets:reactome_acyl_chain_remodelling_of_pi	14	-0.50781	-0.014663	0.30329	0.95296
GO_bp:go_anion_transport	534	-0.075626	-0.013276	0.045127	0.95311
GO_bp:go_coenzyme_metabolic_process	226	-0.1144	-0.013188	0.068263	0.95311
GO_bp:go_proton_transporting_atp_synthase_complex_assembly	6	-0.72335	-0.013677	0.43159	0.95312
GO_bp:go_extracellular_structure_organization	362	-0.089396	-0.012989	0.053316	0.95319
GO_mf:go_oxygen_binding	27	-0.28734	-0.011518	0.17136	0.9532
GO_bp:go_triglyceride_metabolic_process	38	-0.28198	-0.013405	0.16815	0.95322
Curated_gene_sets:reactome_biosynthesis_of_maresins	8	-0.49695	-0.010849	0.29597	0.95342
GO_bp:go_ribonucleotide_catabolic_process	25	-0.35779	-0.013801	0.21294	0.95354
GO_bp:go_positive_regulation_of_interleukin_13_production	14	-0.42787	-0.012355	0.25464	0.95354
GO_bp:go_t_cell_tolerance_induction	10	-0.65483	-0.015982	0.38955	0.95361
GO_bp:go_antibacterial_humoral_response	25	-0.39459	-0.015221	0.23468	0.95365
GO_bp:go_positive_regulation_of_phosphorus_metabolic_process	898	-0.059182	-0.013321	0.035182	0.95372
Curated_gene_sets:kegg_ether_lipid_metabolism	29	-0.34802	-0.014457	0.20666	0.9539
GO_bp:go_apolipoprotein_a_i_mediated_signaling_pathway	6	-0.82427	-0.015585	0.48939	0.95392
GO_bp:go_positive_regulation_of_receptor_signaling_pathway_via_stat	71	-0.20439	-0.013268	0.12126	0.95405
GO_bp:go_bile_acid_secretion	6	-0.65746	-0.012431	0.38964	0.95422
GO_bp:go_negative_regulation_of_interleukin_8_secretion	6	-0.60515	-0.011442	0.35801	0.9545
GO_bp:go_negative_regulation_of_response_to_wounding	78	-0.19328	-0.013148	0.11433	0.95452
GO_bp:go_glycerol_ether_biosynthetic_process	6	-0.67978	-0.012853	0.40208	0.95454
GO_bp:go_regulation_of_transforming_growth_factor_beta_activation	7	-0.75537	-0.015426	0.44673	0.95456
GO_bp:go_chaperone_mediated_autophagy	15	-0.44026	-0.013158	0.2603	0.95461
Curated_gene_sets:reactome_glycogen_metabolism	23	-0.32928	-0.012183	0.19466	0.95462
GO_bp:go_drug_transmembrane_transport	74	-0.20163	-0.013362	0.11914	0.9547
Curated_gene_sets:kegg_olfactory_transduction	227	-0.14305	-0.016526	0.084485	0.95478
GO_bp:go_regulation_of_aspartic_type_peptidase_activity	11	-0.58253	-0.014911	0.34383	0.95488
GO_bp:go_tyrosine_phosphorylation_of_stat_protein	63	-0.21718	-0.013284	0.12808	0.95501
Curated_gene_sets:hahtola_ctcl_cutaneous	19	-0.34851	-0.011722	0.20548	0.95505
GO_bp:go_monocarboxylic_acid_metabolic_process	420	-0.084757	-0.013242	0.049944	0.95514
GO_bp:go_self_proteolysis	6	-0.67839	-0.012827	0.39969	0.95517
GO_bp:go_transcription_preinitiation_complex_assembly	38	-0.28722	-0.013654	0.16919	0.9552
Curated_gene_sets:servitja_liver_hnf1a_targets_dn	144	-0.14054	-0.012964	0.082755	0.95526
GO_bp:go_positive_regulation_of_lamellipodium_organization	24	-0.3433	-0.012975	0.20209	0.95531
GO_bp:go_actin_cortical_patch_localization	6	-0.59823	-0.011311	0.35214	0.95532
Curated_gene_sets:turjanski_mapk8_and_mapk9_targets	6	-0.61064	-0.011546	0.35921	0.95542
GO_bp:go_negative_regulation_of_adherens_junction_organization	17	-0.4555	-0.014492	0.26788	0.95546
Curated_gene_sets:reactome_apc_cdc20_mediated_degradation_of_nek2a	20	-0.35003	-0.012078	0.2057	0.95558
GO_bp:go_regulation_of_exit_from_mitosis	16	-0.39492	-0.01219	0.23179	0.95578
GO_cc:go_integral_component_of_cytoplasmic_side_of_endoplasmic_reticulum_membrane	4	-0.74631	-0.011522	0.43726	0.95606
GO_mf:go_mhc_class_i_receptor_activity	6	-0.89682	-0.016957	0.5254	0.95607
GO_mf:go_neuropeptide_receptor_activity	38	-0.32809	-0.015597	0.19211	0.95616
GO_bp:go_immune_response_to_tumor_cell	17	-0.42342	-0.013472	0.24781	0.95623
Curated_gene_sets:ludwiczek_treating_iron_overload	5	-0.84917	-0.014657	0.49685	0.95627
Curated_gene_sets:hollern_emt_breast_tumor_dn	105	-0.17048	-0.013445	0.099749	0.95627
GO_bp:go_phosphatidylcholine_metabolic_process	37	-0.30621	-0.014364	0.17917	0.95627
GO_bp:go_water_soluble_vitamin_biosynthetic_process	7	-0.59622	-0.012176	0.34876	0.95632
GO_bp:go_synapse_pruning	10	-0.59844	-0.014606	0.35001	0.95634
GO_bp:go_tetrahydrofolate_metabolic_process	12	-0.44401	-0.011871	0.25954	0.95643
Curated_gene_sets:reactome_tysnd1_cleaves_peroxisomal_proteins	7	-0.66695	-0.01362	0.38972	0.95648
GO_mf:go_olfactory_receptor_activity	216	-0.15982	-0.018017	0.093384	0.95649
GO_bp:go_activation_of_adenylate_cyclase_activity	32	-0.32594	-0.014221	0.19043	0.9565
GO_bp:go_regulation_of_microtubule_polymerization	38	-0.2579	-0.01226	0.15064	0.95654
GO_mf:go_satellite_dna_binding	7	-0.61016	-0.012461	0.35622	0.95662
GO_mf:go_ap_1_adaptor_complex_binding	4	-1.184	-0.01828	0.69081	0.95672
Curated_gene_sets:reactome_defective_st3gal3_causes_mct12_and_eiee15	7	-0.66962	-0.013675	0.39028	0.95688
GO_mf:go_5_3_exodeoxyribonuclease_activity	7	-0.53882	-0.011004	0.31386	0.95697
GO_bp:go_facial_nerve_structural_organization	8	-0.65726	-0.014349	0.38284	0.95698
GO_mf:go_n_n_dimethylaniline_monooxygenase_activity	5	-0.76294	-0.013169	0.44434	0.957
Curated_gene_sets:reactome_keratinization	135	-0.19612	-0.017521	0.11418	0.95706
Curated_gene_sets:pid_il23_pathway	34	-0.30965	-0.013925	0.18022	0.95711
GO_bp:go_regulation_of_protein_targeting_to_membrane	28	-0.33361	-0.013618	0.19407	0.95718
Curated_gene_sets:kegg_vasopressin_regulated_water_reabsorption	35	-0.28835	-0.013157	0.16773	0.95719
Curated_gene_sets:heidenblad_amplicon_8q24_dn	39	-0.28767	-0.013854	0.16728	0.95725
GO_bp:go_positive_regulation_of_histone_h3_k4_methylation	15	-0.43377	-0.012965	0.25216	0.95729
Curated_gene_sets:suh_coexpressed_with_id1_and_id2_up	14	-0.41029	-0.011847	0.2385	0.9573
GO_mf:go_zinc_ion_binding	704	-0.066519	-0.013337	0.038664	0.95731
Curated_gene_sets:vanharanta_uterine_fibroid_with_7q_deletion_dn	34	-0.30163	-0.013565	0.17531	0.95733
Curated_gene_sets:woo_liver_cancer_recurrence_dn	72	-0.19852	-0.012977	0.11528	0.95746
GO_mf:go_damaged_dna_binding	60	-0.20143	-0.012024	0.11696	0.95747
GO_mf:go_fatty_acid_synthase_activity	10	-0.58786	-0.014348	0.34134	0.95747
Curated_gene_sets:terao_aox4_targets_hg_up	26	-0.30878	-0.012146	0.17921	0.95755
GO_bp:go_positive_regulation_of_response_to_external_stimulus	261	-0.11347	-0.014043	0.065847	0.95757
Curated_gene_sets:matzuk_implantation_and_uterine	16	-0.3954	-0.012205	0.22938	0.95762
GO_bp:go_regulation_of_leukocyte_proliferation	196	-0.12802	-0.013756	0.074247	0.95765
GO_mf:go_rna_polymerase_i_regulatory_region_dna_binding	7	-0.76827	-0.01569	0.44519	0.95779
GO_bp:go_granzyme_mediated_apoptotic_signaling_pathway	4	-0.73068	-0.011281	0.4233	0.95783
GO_bp:go_cell_killing	125	-0.16138	-0.013878	0.093451	0.9579
GO_mf:go_norepinephrine_binding	3	-1.1578	-0.015481	0.66997	0.958
GO_mf:go_glycerophosphodiester_phosphodiesterase_activity	4	-1.0856	-0.016761	0.6282	0.95801
GO_bp:go_regulation_of_t_cell_receptor_signaling_pathway	32	-0.29652	-0.012938	0.17145	0.95812
GO_bp:go_regulation_of_inositol_1_4_5_trisphosphate_sensitive_calcium_release_channel_activity	5	-0.78993	-0.013635	0.4566	0.95818
GO_bp:go_negative_regulation_of_neuron_migration	10	-0.57111	-0.013939	0.32987	0.95829
GO_bp:go_alcohol_catabolic_process	46	-0.26118	-0.013657	0.15077	0.95838
GO_mf:go_atp_dependent_dna_helicase_activity	35	-0.27288	-0.012451	0.15726	0.95864
GO_bp:go_regulation_of_t_cell_tolerance_induction	9	-0.71726	-0.016608	0.41323	0.95868
Curated_gene_sets:reactome_toxicity_of_botulinum_toxin_type_d_bont_d	4	-0.9094	-0.01404	0.52389	0.95869
GO_bp:go_regulation_of_gtp_binding	12	-0.51266	-0.013706	0.29525	0.95874
GO_mf:go_primary_mirna_binding	8	-0.62112	-0.01356	0.35743	0.95886
GO_bp:go_nucleoside_bisphosphate_biosynthetic_process	59	-0.23144	-0.013701	0.13312	0.95893
GO_bp:go_creatine_metabolic_process	5	-0.93393	-0.01612	0.537	0.95899
Curated_gene_sets:reactome_regulation_of_actin_dynamics_for_phagocytic_cup_formation	58	-0.23645	-0.013879	0.13592	0.95903
Curated_gene_sets:ray_targets_of_p210_bcr_abl_fusion_up	11	-0.53504	-0.013696	0.30706	0.95927
GO_bp:go_chondrocyte_differentiation_involved_in_endochondral_bone_morphogenesis	25	-0.30201	-0.01165	0.1733	0.9593
GO_cc:go_dihydrolipoyl_dehydrogenase_complex	11	-0.50295	-0.012874	0.28835	0.95943
GO_bp:go_prostanoid_metabolic_process	13	-0.49338	-0.013729	0.28271	0.95951
GO_bp:go_regulation_of_hydrogen_peroxide_biosynthetic_process	6	-0.64047	-0.01211	0.36692	0.95954
Curated_gene_sets:duan_prdm5_targets	63	-0.20775	-0.012707	0.11902	0.95955
Curated_gene_sets:caffarel_response_to_thc_24hr_3_dn	13	-0.57354	-0.015959	0.32855	0.95956
GO_bp:go_embryonic_hemopoiesis	17	-0.45236	-0.014392	0.25885	0.95972
GO_bp:go_second_messenger_mediated_signaling	364	-0.099839	-0.014546	0.057076	0.95987
GO_bp:go_diterpenoid_biosynthetic_process	4	-1.02	-0.015748	0.58275	0.95996
Curated_gene_sets:reactome_defective_chst6_causes_mcdc1	7	-0.67839	-0.013854	0.38734	0.96005
GO_bp:go_interleukin_1_production	81	-0.20443	-0.01417	0.11672	0.96005
GO_bp:go_regulation_of_response_to_wounding	140	-0.15197	-0.013824	0.086758	0.96007
GO_bp:go_positive_regulation_of_cell_cell_adhesion_mediated_by_cadherin	9	-0.5651	-0.013085	0.32239	0.96018
GO_bp:go_small_molecule_catabolic_process	360	-0.0922	-0.01336	0.052594	0.96019
GO_bp:go_alkaloid_metabolic_process	4	-0.76815	-0.01186	0.43799	0.96026
GO_mf:go_arylesterase_activity	6	-0.88616	-0.016755	0.50521	0.96028
GO_mf:go_trna_specific_adenosine_deaminase_activity	6	-0.67403	-0.012744	0.38385	0.96044
GO_bp:go_alpha_amino_acid_catabolic_process	76	-0.19006	-0.012763	0.10819	0.96051
GO_mf:go_anaphase_promoting_complex_binding	7	-0.67739	-0.013834	0.38549	0.96055
GO_bp:go_inactivation_of_mapk_activity	23	-0.36902	-0.013654	0.20998	0.96057
Curated_gene_sets:schaeffer_prostate_development_and_cancer_box3	4	-1.0945	-0.016898	0.62236	0.96067
GO_bp:go_regulation_of_lipoprotein_metabolic_process	10	-0.60251	-0.014705	0.34222	0.96083
GO_bp:go_actin_filament_based_transport	8	-0.60103	-0.013121	0.34114	0.96094
GO_cc:go_intrinsic_component_of_presynaptic_active_zone_membrane	18	-0.4187	-0.013707	0.23765	0.96094
Curated_gene_sets:browne_hcmv_infection_6hr_dn	148	-0.15104	-0.014124	0.085705	0.96098
GO_bp:go_protein_heterooligomerization	109	-0.17032	-0.013684	0.09663	0.961
Curated_gene_sets:rozanov_mmp14_targets_subset	29	-0.36151	-0.015017	0.2051	0.96101
GO_bp:go_organic_acid_transmembrane_transport	117	-0.17106	-0.014235	0.097015	0.96106
GO_cc:go_9plus2_motile_cilium	88	-0.19522	-0.014102	0.11065	0.96115
GO_mf:go_inositol_trisphosphate_phosphatase_activity	6	-0.69515	-0.013144	0.39368	0.96127
Curated_gene_sets:matzuk_early_antral_follicle	12	-0.50555	-0.013516	0.28609	0.96138
GO_bp:go_regulation_of_chromosome_segregation	85	-0.19786	-0.014048	0.11195	0.96142
Curated_gene_sets:greshock_cancer_copy_number_up	300	-0.10246	-0.013579	0.057914	0.96156
GO_bp:go_protein_heterotetramerization	39	-0.28691	-0.013817	0.16211	0.96161
Curated_gene_sets:reactome_metal_sequestration_by_antimicrobial_proteins	3	-1.2872	-0.017211	0.7272	0.96163
Curated_gene_sets:lucas_hnf4a_targets_dn	6	-0.84017	-0.015886	0.47449	0.96168
GO_bp:go_negative_regulation_of_smooth_muscle_contraction	14	-0.5438	-0.015702	0.30709	0.9617
Curated_gene_sets:reactome_tyrosine_catabolism	5	-0.74966	-0.01294	0.42324	0.96173
GO_bp:go_tyrosine_catabolic_process	5	-0.74966	-0.01294	0.42324	0.96173
GO_bp:go_cobalt_ion_transport	5	-0.66553	-0.011488	0.37575	0.96173
GO_bp:go_folic_acid_containing_compound_biosynthetic_process	8	-0.56306	-0.012293	0.31769	0.96182
Curated_gene_sets:bruins_uvc_response_via_tp53_group_d	228	-0.11854	-0.013724	0.066845	0.9619
GO_bp:go_cytokine_mediated_signaling_pathway	639	-0.07492	-0.01434	0.042239	0.96193
GO_mf:go_photoreceptor_activity	11	-0.56856	-0.014554	0.32055	0.96193
GO_bp:go_nuclear_transcribed_mrna_catabolic_process_exonucleolytic	34	-0.2942	-0.013231	0.16584	0.96196
GO_bp:go_sensory_perception_of_smell	242	-0.15372	-0.018329	0.086639	0.96198
Curated_gene_sets:valk_aml_with_cebpa	30	-0.36807	-0.01555	0.20739	0.96202
Curated_gene_sets:farmer_breast_cancer_apocrine_vs_basal	286	-0.10696	-0.013845	0.060214	0.96214
Curated_gene_sets:jaatinen_hematopoietic_stem_cell_up	272	-0.11375	-0.014366	0.063946	0.96236
Curated_gene_sets:wallace_prostate_cancer_up	18	-0.47101	-0.01542	0.26452	0.9625
Curated_gene_sets:pid_fak_pathway	56	-0.23159	-0.013358	0.13005	0.96251
Curated_gene_sets:ren_alveolar_rhabdomyosarcoma_dn	344	-0.095322	-0.013509	0.053528	0.96252
GO_mf:go_chemokine_activity	36	-0.33477	-0.015491	0.18762	0.9628
GO_bp:go_dna_deamination	12	-0.68806	-0.018395	0.38508	0.96301
GO_bp:go_negative_regulation_of_cyclic_nucleotide_phosphodiesterase_activity	2	-1.555	-0.016978	0.87016	0.96303
GO_bp:go_primitive_hemopoiesis	6	-0.69032	-0.013052	0.38628	0.96303
Curated_gene_sets:reactome_signaling_by_non_receptor_tyrosine_kinases	48	-0.26026	-0.013901	0.14561	0.96305
GO_mf:go_phospholipase_a2_activity_consuming_1_2_dipalmitoylphosphatidylcholine_	18	-0.46008	-0.015062	0.25732	0.9631
GO_bp:go_neuron_projection_maintenance	8	-0.56812	-0.012403	0.31738	0.96327
GO_bp:go_placenta_blood_vessel_development	26	-0.34672	-0.013639	0.1932	0.96363
GO_cc:go_nuclear_lamina	5	-0.69776	-0.012044	0.38867	0.96368
Curated_gene_sets:reactome_dcc_mediated_attractive_signaling	14	-0.53317	-0.015395	0.29682	0.96376
GO_bp:go_tumor_necrosis_factor_superfamily_cytokine_production	122	-0.16589	-0.014094	0.092339	0.96378
Curated_gene_sets:yordy_reciprocal_regulation_by_ets1_and_sp100_dn	61	-0.23867	-0.014365	0.13281	0.96383
GO_bp:go_membrane_repolarization_during_ventricular_cardiac_muscle_cell_action_potential	11	-0.65039	-0.016648	0.36184	0.96386
GO_bp:go_actin_filament_severing	10	-0.55738	-0.013604	0.30989	0.96395
GO_cc:go_basolateral_plasma_membrane	194	-0.13085	-0.013989	0.072749	0.96395
Curated_gene_sets:cairo_hepatoblastoma_classes_dn	193	-0.13265	-0.014145	0.073737	0.96398
GO_mf:go_long_chain_fatty_acid_coa_ligase_activity	12	-0.5301	-0.014172	0.29465	0.96399
Curated_gene_sets:kegg_rna_degradation	55	-0.24709	-0.014124	0.13729	0.96404
GO_bp:go_negative_regulation_of_cytokine_production	225	-0.12197	-0.01403	0.067742	0.9641
GO_bp:go_cytolysis	35	-0.31577	-0.014408	0.17523	0.96422
GO_mf:go_anion_transmembrane_transporter_activity	278	-0.11195	-0.014291	0.062076	0.96433
GO_bp:go_protein_catabolic_process_in_the_vacuole	13	-0.43562	-0.012121	0.24139	0.96442
Curated_gene_sets:reactome_p130cas_linkage_to_mapk_signaling_for_integrins	14	-0.49252	-0.014222	0.27262	0.96458
Curated_gene_sets:maclachlan_brca1_targets_up	14	-0.5003	-0.014446	0.27685	0.96462
Curated_gene_sets:reactome_regulation_of_gene_expression_in_early_pancreatic_precursor_cells	7	-0.7776	-0.01588	0.43017	0.96466
GO_bp:go_negative_regulation_of_calcium_ion_dependent_exocytosis	10	-0.51026	-0.012454	0.28211	0.96474
Curated_gene_sets:sansom_apc_targets	180	-0.13365	-0.013769	0.073886	0.96476
Curated_gene_sets:goldrath_immune_memory	58	-0.26029	-0.015278	0.14376	0.96488
GO_mf:go_tfiid_class_transcription_factor_complex_binding	10	-0.59465	-0.014514	0.32844	0.96488
GO_mf:go_histone_deacetylase_activity_h3_k14_specific_	7	-0.66791	-0.01364	0.36828	0.96512
Curated_gene_sets:reactome_platelet_adhesion_to_exposed_collagen	12	-0.52989	-0.014166	0.29198	0.96521
Curated_gene_sets:browne_hcmv_infection_30min_up	44	-0.28121	-0.014382	0.15479	0.96536
Curated_gene_sets:bild_myc_oncogenic_signature	175	-0.13425	-0.013639	0.073873	0.9654
GO_mf:go_carboxylic_ester_hydrolase_activity	119	-0.18383	-0.015427	0.10111	0.96547
Curated_gene_sets:reactome_removal_of_aminoterminal_propeptides_from_gamma_carboxylated_proteins	8	-0.60461	-0.0132	0.33235	0.96555
GO_bp:go_cellular_response_to_muramyl_dipeptide	8	-0.65301	-0.014256	0.35875	0.96563
GO_bp:go_regulation_of_fertilization	25	-0.37119	-0.014318	0.20392	0.96563
Curated_gene_sets:vandesluis_commd1_targets_group_2_up	10	-0.57278	-0.01398	0.31458	0.96567
Curated_gene_sets:rutella_response_to_hgf_up	368	-0.097957	-0.014348	0.05378	0.96572
GO_bp:go_leukocyte_chemotaxis	180	-0.15124	-0.015582	0.083025	0.96574
GO_bp:go_positive_regulation_of_interferon_gamma_secretion	7	-0.66474	-0.013575	0.36485	0.96576
Curated_gene_sets:graham_cml_quiescent_vs_cml_dividing_up	19	-0.51431	-0.017298	0.28218	0.96581
Curated_gene_sets:biocarta_ami_pathway	16	-0.42101	-0.012995	0.23096	0.96583
GO_bp:go_regulation_of_microtubule_polymerization_or_depolymerization	60	-0.21698	-0.012953	0.11884	0.96606
Curated_gene_sets:verrecchia_early_response_to_tgfb1	45	-0.28469	-0.014724	0.15589	0.96608
GO_bp:go_regulation_of_autophagy_of_mitochondrion_in_response_to_mitochondrial_depolarization	13	-0.51485	-0.014326	0.28178	0.96615
GO_bp:go_antimicrobial_peptide_production	5	-0.93393	-0.01612	0.51058	0.9663
GO_bp:go_regulation_of_phosphatidylcholine_biosynthetic_process	4	-0.84851	-0.0131	0.46388	0.9663
Curated_gene_sets:biocarta_igf1_pathway	19	-0.41029	-0.013799	0.22427	0.96633
GO_bp:go_positive_regulation_of_endoplasmic_reticulum_unfolded_protein_response	13	-0.59426	-0.016536	0.32435	0.96652
Curated_gene_sets:sansom_apc_myc_targets	212	-0.12305	-0.013745	0.067156	0.96654
Curated_gene_sets:reactome_ptk6_regulates_rho_gtpases_ras_gtpase_and_map_kinases	13	-0.45271	-0.012597	0.24706	0.96654
GO_bp:go_acylglycerol_metabolic_process	54	-0.25232	-0.014292	0.13767	0.96657
GO_bp:go_pteridine_containing_compound_biosynthetic_process	13	-0.49777	-0.013851	0.27156	0.96659
GO_bp:go_positive_regulation_of_actin_filament_based_movement	3	-1.416	-0.018934	0.77242	0.96661
GO_bp:go_antibiotic_biosynthetic_process	11	-0.54198	-0.013873	0.29562	0.96662
Curated_gene_sets:tonks_targets_of_runx1_runx1t1_fusion_hsc_dn	158	-0.15263	-0.014742	0.083238	0.96664
GO_bp:go_c4_dicarboxylate_transport	22	-0.41299	-0.014946	0.22513	0.9667
GO_bp:go_retinoic_acid_metabolic_process	16	-0.52603	-0.016237	0.28662	0.96676
GO_bp:go_antibiotic_metabolic_process	69	-0.23658	-0.015141	0.12891	0.96676
GO_bp:go_cellular_lipid_metabolic_process	781	-0.066563	-0.014023	0.036263	0.96678
GO_bp:go_embryonic_cleavage	6	-0.76398	-0.014445	0.41575	0.96693
Curated_gene_sets:biocarta_p35alzheimers_pathway	5	-0.7916	-0.013664	0.43062	0.96698
Curated_gene_sets:smid_breast_cancer_luminal_a_up	69	-0.23201	-0.014849	0.1262	0.96699
GO_bp:go_regulation_of_calcineurin_mediated_signaling	28	-0.36395	-0.014856	0.19786	0.96706
GO_bp:go_amyloid_beta_clearance	29	-0.33481	-0.013908	0.18197	0.9671
Curated_gene_sets:reactome_gamma_carboxylation_transport_and_amino_terminal_cleavage_of_proteins	9	-0.53639	-0.01242	0.29147	0.96713
GO_bp:go_glycosyl_compound_catabolic_process	36	-0.32665	-0.015115	0.17735	0.96724
GO_bp:go_regulation_of_mapk_cascade	637	-0.076394	-0.0146	0.041475	0.96725
Curated_gene_sets:manalo_hypoxia_up	177	-0.14756	-0.015076	0.080063	0.96733
GO_bp:go_negative_regulation_of_rna_polymerase_ii_regulatory_region_sequence_specific_dna_binding	3	-0.8987	-0.012016	0.48639	0.96767
GO_bp:go_regulation_of_mrna_processing	112	-0.17205	-0.014011	0.093077	0.96772
GO_bp:go_positive_regulation_of_calcineurin_mediated_signaling	13	-0.53532	-0.014896	0.28961	0.96772
GO_mf:go_calcium_dependent_cysteine_type_endopeptidase_activity	14	-0.43257	-0.01249	0.23398	0.96774
GO_bp:go_positive_regulation_of_sterol_transport	21	-0.39591	-0.013998	0.21401	0.96783
GO_bp:go_positive_regulation_of_myoblast_differentiation	19	-0.45659	-0.015357	0.2468	0.96784
GO_bp:go_rhombomere_development	5	-0.94779	-0.01636	0.51219	0.96787
GO_mf:go_monooxygenase_activity	89	-0.20825	-0.015128	0.11254	0.96787
Curated_gene_sets:wang_cisplatin_response_and_xpc_up	143	-0.15363	-0.014123	0.083001	0.9679
GO_bp:go_rrna_metabolic_process	174	-0.13735	-0.013915	0.074196	0.96792
GO_bp:go_regulation_of_cardiac_muscle_cell_membrane_repolarization	21	-0.46202	-0.016336	0.24928	0.96808
Curated_gene_sets:pid_ptp1b_pathway	49	-0.28446	-0.015351	0.15345	0.96811
GO_bp:go_regulation_of_rna_polymerase_ii_regulatory_region_sequence_specific_dna_binding	10	-0.58949	-0.014388	0.31773	0.96821
GO_bp:go_negative_regulation_of_cell_substrate_adhesion	52	-0.27053	-0.015038	0.14577	0.96826
Curated_gene_sets:reactome_degradation_of_the_extracellular_matrix	123	-0.16986	-0.014491	0.091474	0.96833
Curated_gene_sets:korkola_seminoma_up	41	-0.34115	-0.016844	0.18367	0.96836
Curated_gene_sets:reactome_synthesis_of_substrates_in_n_glycan_biosythesis	53	-0.24638	-0.013826	0.13263	0.96838
GO_bp:go_enamel_mineralization	15	-0.54179	-0.016193	0.29147	0.96846
GO_bp:go_regulation_of_amyloid_precursor_protein_catabolic_process	28	-0.37969	-0.015498	0.20386	0.96872
GO_bp:go_smooth_muscle_cell_apoptotic_process	22	-0.39249	-0.014203	0.21073	0.96873
GO_cc:go_centriolar_subdistal_appendage	8	-0.65263	-0.014248	0.35021	0.9688
GO_mf:go_interleukin_17_receptor_activity	8	-0.64834	-0.014154	0.34766	0.96889
Curated_gene_sets:bilanges_serum_sensitive_via_tsc1	14	-0.56482	-0.016309	0.30275	0.96894
Curated_gene_sets:tesar_alk_targets_human_es_5d_up	3	-0.84492	-0.011297	0.45273	0.96899
Curated_gene_sets:biocarta_bard1_pathway	7	-0.57887	-0.011822	0.3101	0.96902
GO_bp:go_long_chain_fatty_acid_metabolic_process	73	-0.21703	-0.014285	0.11623	0.96906
Curated_gene_sets:kaposi_liver_cancer_met_up	18	-0.42841	-0.014025	0.22923	0.96917
Curated_gene_sets:reactome_gpvi_mediated_activation_cascade	35	-0.3487	-0.01591	0.18656	0.96918
Curated_gene_sets:park_osteoblast_differentiation_by_phenylamil_up	8	-0.591	-0.012902	0.31615	0.9692
Curated_gene_sets:reactome_syndecan_interactions	27	-0.36971	-0.01482	0.19768	0.96926
GO_bp:go_l_alpha_amino_acid_transmembrane_transport	47	-0.28133	-0.01487	0.15043	0.96926
GO_bp:go_histone_h4_deacetylation	9	-0.61346	-0.014205	0.32762	0.96942
GO_bp:go_regulation_of_t_helper_17_cell_lineage_commitment	6	-0.93211	-0.017624	0.49751	0.9695
Curated_gene_sets:reactome_apc_c:cdc20_mediated_degradation_of_cyclin_b	19	-0.39763	-0.013374	0.21215	0.96954
GO_bp:go_nucleotide_binding_oligomerization_domain_containing_2_signaling_pathway	11	-0.5604	-0.014345	0.29879	0.96963
Curated_gene_sets:gargalovic_response_to_oxidized_phospholipids_yellow_dn	22	-0.39646	-0.014347	0.21136	0.96965
GO_mf:go_alpha_catenin_binding	9	-0.65787	-0.015233	0.35058	0.9697
GO_bp:go_ribonucleoside_catabolic_process	18	-0.55574	-0.018194	0.29566	0.96991
GO_bp:go_iron_import_into_cell	5	-0.78487	-0.013548	0.41731	0.96999
GO_bp:go_positive_regulation_of_tyrosine_phosphorylation_of_stat_protein	51	-0.26766	-0.014735	0.14229	0.97001
GO_bp:go_regulation_of_cell_cycle_checkpoint	27	-0.31572	-0.012655	0.16776	0.97007
GO_bp:go_free_ubiquitin_chain_polymerization	6	-0.9253	-0.017495	0.49133	0.97016
GO_mf:go_organic_anion_transmembrane_transporter_activity	184	-0.14165	-0.014753	0.075161	0.97025
Curated_gene_sets:reactome_dectin_2_family	25	-0.41279	-0.015923	0.21902	0.97026
GO_bp:go_negative_regulation_of_coagulation	49	-0.26662	-0.014388	0.14141	0.97031
GO_bp:go_regulation_of_tolerance_induction	15	-0.5079	-0.01518	0.2692	0.97039
GO_bp:go_organic_acid_metabolic_process	807	-0.068536	-0.014665	0.036322	0.9704
Curated_gene_sets:reactome_collagen_degradation	55	-0.26111	-0.014926	0.13836	0.97042
Curated_gene_sets:reactome_sulfide_oxidation_to_sulfate	6	-0.8397	-0.015877	0.44437	0.97059
GO_mf:go_medium_chain_fatty_acid_coa_ligase_activity	7	-0.76119	-0.015545	0.40264	0.97065
GO_bp:go_regulation_of_guanyl_nucleotide_exchange_factor_activity	7	-0.66314	-0.013543	0.35056	0.97072
Curated_gene_sets:maloney_response_to_17aag_up	31	-0.3578	-0.015366	0.18894	0.97086
GO_bp:go_thioester_biosynthetic_process	44	-0.29352	-0.015012	0.15486	0.97097
GO_bp:go_replicative_cell_aging	6	-1.0411	-0.019685	0.54927	0.97097
GO_bp:go_somatostatin_receptor_signaling_pathway	5	-0.97575	-0.016842	0.51465	0.97101
GO_mf:go_somatostatin_receptor_activity	5	-0.97575	-0.016842	0.51465	0.97101
Curated_gene_sets:reactome_fgfrl1_modulation_of_fgfr1_signaling	11	-0.62769	-0.016067	0.33102	0.97102
Curated_gene_sets:reactome_collagen_formation	81	-0.21653	-0.015009	0.11416	0.97106
Curated_gene_sets:pid_upa_upar_pathway	36	-0.32447	-0.015014	0.17094	0.97115
GO_cc:go_fascia_adherens	9	-0.71018	-0.016444	0.37368	0.97131
Curated_gene_sets:reactome_scavenging_of_heme_from_plasma	8	-0.62107	-0.013559	0.32624	0.97152
GO_bp:go_bronchus_development	9	-0.66665	-0.015436	0.35011	0.97154
GO_bp:go_urate_transport	4	-1.0323	-0.015938	0.54197	0.97159
GO_bp:go_synaptic_transmission_glycinergic	5	-0.81216	-0.014019	0.42629	0.97161
Curated_gene_sets:azare_neoplastic_transformation_by_stat3_up	109	-0.1844	-0.014815	0.096781	0.97162
GO_bp:go_glycosphingolipid_biosynthetic_process	25	-0.3943	-0.01521	0.20676	0.97174
GO_bp:go_negative_regulation_of_antigen_receptor_mediated_signaling_pathway	22	-0.42129	-0.015246	0.22083	0.97178
GO_mf:go_adenosine_deaminase_activity	10	-0.61362	-0.014977	0.32162	0.97179
GO_bp:go_positive_regulation_of_synaptic_vesicle_clustering	4	-1.0816	-0.0167	0.56683	0.97181
Curated_gene_sets:jones_tcof1_targets	4	-1.0187	-0.015728	0.53365	0.97186
Curated_gene_sets:reactome_pyruvate_metabolism_and_citric_acid_tca_cycle	50	-0.28011	-0.015269	0.14671	0.97187
GO_bp:go_chondroitin_sulfate_proteoglycan_metabolic_process	33	-0.35706	-0.01582	0.18679	0.97203
GO_bp:go_positive_regulation_of_lamellipodium_assembly	17	-0.43991	-0.013996	0.23009	0.97205
GO_bp:go_regulation_of_microtubule_nucleation	2	-0.88623	-0.0096757	0.46353	0.97205
GO_bp:go_acrosome_reaction	28	-0.39132	-0.015973	0.20465	0.97206
GO_bp:go_negative_regulation_of_bone_development	9	-0.71375	-0.016527	0.3731	0.97212
Curated_gene_sets:reactome_beta_defensins	23	-0.41427	-0.015328	0.21652	0.97214
Curated_gene_sets:wong_endmetrium_cancer_up	17	-0.42427	-0.013499	0.22159	0.97222
GO_cc:go_side_of_membrane	439	-0.095083	-0.015178	0.049615	0.97234
GO_bp:go_humoral_immune_response	184	-0.15109	-0.015736	0.078824	0.97236
GO_mf:go_enone_reductase_activity	4	-1.1086	-0.017115	0.57834	0.97236
GO_bp:go_regulation_of_viral_life_cycle	113	-0.18663	-0.015265	0.097265	0.97248
Curated_gene_sets:reactome_platelet_aggregation_plug_formation	31	-0.32379	-0.013905	0.16874	0.97249
GO_bp:go_cell_chemotaxis	245	-0.13419	-0.016097	0.069901	0.97255
Curated_gene_sets:jaatinen_hematopoietic_stem_cell_dn	190	-0.14755	-0.015613	0.076844	0.97257
GO_bp:go_g_protein_coupled_purinergic_nucleotide_receptor_signaling_pathway	10	-0.75063	-0.018321	0.39058	0.97268
GO_mf:go_g_protein_coupled_nucleotide_receptor_activity	10	-0.75063	-0.018321	0.39058	0.97268
GO_bp:go_carbohydrate_mediated_signaling	8	-0.78117	-0.017054	0.40582	0.97287
GO_bp:go_oxidation_reduction_process	836	-0.068734	-0.014956	0.035678	0.97297
GO_mf:go_extracellular_matrix_structural_constituent	140	-0.17281	-0.01572	0.089629	0.97306
Curated_gene_sets:falvella_smokers_with_lung_cancer	68	-0.23851	-0.015154	0.12367	0.9731
Curated_gene_sets:lin_silenced_by_tumor_microenvironment	92	-0.21563	-0.015924	0.11178	0.97312
GO_bp:go_interleukin_5_secretion	6	-0.80342	-0.015191	0.41635	0.97317
Curated_gene_sets:biocarta_cdc42rac_pathway	8	-0.71573	-0.015626	0.37067	0.97324
Curated_gene_sets:verrecchia_response_to_tgfb1_c3	14	-0.5254	-0.015171	0.27207	0.97325
GO_bp:go_viral_latency	10	-0.59209	-0.014451	0.30641	0.97333
GO_bp:go_regulation_of_extrinsic_apoptotic_signaling_pathway_in_absence_of_ligand	37	-0.33117	-0.015535	0.17135	0.97336
Curated_gene_sets:begum_targets_of_pax3_foxo1_fusion_and_pax3	6	-0.89883	-0.016995	0.46429	0.97355
GO_bp:go_positive_regulation_of_interleukin_5_secretion	5	-0.86278	-0.014892	0.44565	0.97356
GO_mf:go_serine_hydrolase_activity	155	-0.16054	-0.01536	0.08291	0.97358
Curated_gene_sets:nakajima_eosinophil	19	-0.47504	-0.015977	0.24506	0.97371
Curated_gene_sets:charafe_breast_cancer_basal_vs_mesenchymal_up	107	-0.18344	-0.014603	0.094527	0.97384
GO_bp:go_urea_transport	6	-0.84153	-0.015911	0.43345	0.97389
GO_bp:go_positive_regulation_of_cytolysis	11	-0.70337	-0.018005	0.36225	0.9739
GO_bp:go_plasma_membrane_fusion	15	-0.54821	-0.016385	0.2823	0.97392
GO_bp:go_positive_regulation_of_glycoprotein_biosynthetic_process	19	-0.44265	-0.014888	0.22775	0.97402
GO_bp:go_transcription_initiation_from_rna_polymerase_iii_promoter	12	-0.62736	-0.016772	0.32275	0.97403
GO_bp:go_phospholipase_c_activating_g_protein_coupled_receptor_signaling_pathway	78	-0.2378	-0.016177	0.1223	0.97407
GO_bp:go_activated_t_cell_proliferation	37	-0.31387	-0.014724	0.16137	0.9741
GO_bp:go_positive_regulation_of_aspartic_type_peptidase_activity	8	-0.77922	-0.017012	0.40018	0.97424
Curated_gene_sets:matzuk_fertilization	6	-0.70039	-0.013243	0.35955	0.97428
GO_bp:go_positive_regulation_of_response_to_tumor_cell	11	-0.5965	-0.015269	0.30611	0.97432
Curated_gene_sets:kurozumi_response_to_oncocytic_virus_and_cyclic_rgd	16	-0.5187	-0.016011	0.26617	0.97433
GO_bp:go_positive_regulation_of_intracellular_lipid_transport	4	-0.91062	-0.014059	0.46713	0.97437
GO_bp:go_tetrapyrrole_catabolic_process	8	-0.79752	-0.017411	0.40901	0.9744
GO_mf:go_mechanosensitive_ion_channel_activity	12	-0.63541	-0.016988	0.32577	0.97443
GO_bp:go_plasma_membrane_raft_organization	6	-0.87554	-0.016555	0.44865	0.97449
GO_cc:go_anchored_component_of_synaptic_vesicle_membrane	13	-0.4908	-0.013657	0.25132	0.97458
GO_bp:go_rrna_base_methylation	5	-1.3682	-0.023617	0.69942	0.97477
GO_mf:go_solute_cation_symporter_activity	94	-0.21114	-0.01576	0.10792	0.97478
GO_bp:go_regulation_of_vasculogenesis	12	-0.56051	-0.014985	0.28641	0.97482
GO_bp:go_negative_regulation_of_lipase_activity	13	-0.62775	-0.017468	0.3207	0.97484
GO_mf:go_sulfur_compound_binding	217	-0.13891	-0.015696	0.070969	0.97484
GO_mf:go_delta_catenin_binding	7	-0.80625	-0.016465	0.41146	0.97496
GO_bp:go_positive_regulation_of_transforming_growth_factor_beta1_production	4	-1.0236	-0.015804	0.52211	0.97503
Curated_gene_sets:schaeffer_prostate_development_48hr_up	381	-0.10479	-0.015611	0.053414	0.9751
GO_bp:go_skin_morphogenesis	9	-0.6381	-0.014775	0.32512	0.97515
Curated_gene_sets:bochkis_foxa2_targets	388	-0.099653	-0.014978	0.050763	0.97517
GO_bp:go_nucleoside_catabolic_process	28	-0.42458	-0.017331	0.21622	0.97521
GO_bp:go_dna_endoreduplication	8	-0.67818	-0.014806	0.34495	0.97534
Curated_gene_sets:reactome_mrna_decay_by_3_to_5_exoribonuclease	15	-0.48907	-0.014617	0.24866	0.97539
GO_mf:go_oxidoreductase_activity_acting_on_the_aldehyde_or_oxo_group_of_donors_disulfide_as_acceptor	7	-0.66986	-0.01368	0.34049	0.97542
GO_mf:go_hemoglobin_binding	4	-1.1015	-0.017006	0.55934	0.97553
Curated_gene_sets:reactome_g_alpha_s_signalling_events	344	-0.1311	-0.018579	0.066523	0.97562
Curated_gene_sets:turashvili_breast_ductal_carcinoma_vs_ductal_normal_up	41	-0.32469	-0.016031	0.1646	0.97572
GO_cc:go_trans_golgi_network	209	-0.13698	-0.015194	0.069431	0.97574
GO_bp:go_acetyl_coa_biosynthetic_process_from_pyruvate	13	-0.5052	-0.014057	0.25592	0.9758
GO_bp:go_regulation_of_nucleotide_binding_oligomerization_domain_containing_2_signaling_pathway	4	-0.92877	-0.014339	0.47044	0.97582
GO_bp:go_negative_regulation_of_tumor_necrosis_factor_secretion	7	-0.6559	-0.013395	0.33185	0.97594
GO_bp:go_relaxation_of_vascular_smooth_muscle	7	-0.83716	-0.017097	0.42353	0.97595
GO_bp:go_positive_regulation_of_protein_polyubiquitination	11	-0.46544	-0.011914	0.23531	0.97602
GO_mf:go_calcium_dependent_phospholipase_a2_activity	13	-0.65114	-0.018118	0.32916	0.97604
GO_bp:go_positive_regulation_of_supramolecular_fiber_organization	178	-0.14617	-0.014976	0.073872	0.97606
Curated_gene_sets:reactome_complement_cascade	49	-0.29609	-0.015978	0.14964	0.97607
Curated_gene_sets:boquest_stem_cell_cultured_vs_fresh_dn	28	-0.40337	-0.016465	0.20383	0.97608
GO_bp:go_tetrahydrofolate_biosynthetic_process	6	-0.68338	-0.012921	0.34528	0.97609
GO_bp:go_phospholipid_homeostasis	7	-0.84489	-0.017254	0.42668	0.97615
Curated_gene_sets:hunsberger_exercise_regulated_genes	23	-0.41761	-0.015452	0.21086	0.97617
GO_bp:go_smooth_muscle_cell_proliferation	120	-0.18794	-0.015838	0.094857	0.97621
GO_bp:go_alditol_metabolic_process	10	-0.7102	-0.017334	0.35838	0.97624
Curated_gene_sets:vecchi_gastric_cancer_advanced_vs_early_dn	116	-0.18568	-0.015386	0.093657	0.97628
GO_cc:go_microbody_part	93	-0.2087	-0.015496	0.10524	0.97632
GO_bp:go_inorganic_anion_transport	145	-0.17263	-0.015979	0.086899	0.97651
GO_bp:go_positive_regulation_of_toll_like_receptor_4_signaling_pathway	9	-0.67531	-0.015637	0.33948	0.97666
Curated_gene_sets:reactome_peroxisomal_lipid_metabolism	26	-0.4019	-0.015809	0.20186	0.97675
GO_bp:go_transcytosis	17	-0.47365	-0.01507	0.23775	0.97682
GO_bp:go_positive_regulation_of_i_kappab_phosphorylation	4	-0.97472	-0.015049	0.48924	0.97682
GO_mf:go_urea_transmembrane_transporter_activity	5	-0.93135	-0.016076	0.46685	0.97697
GO_bp:go_regulation_of_autophagosome_maturation	10	-0.71535	-0.01746	0.35849	0.977
GO_mf:go_transition_metal_ion_binding	928	-0.067984	-0.015541	0.034054	0.97704
GO_cc:go_glycinergic_synapse	5	-0.86283	-0.014893	0.43211	0.97707
Curated_gene_sets:reactome_hdr_through_single_strand_annealing_ssa	37	-0.30937	-0.014512	0.15486	0.97712
GO_bp:go_leukocyte_proliferation	252	-0.13251	-0.016117	0.066258	0.97723
Curated_gene_sets:ruan_response_to_tnf_troglitazone_dn	33	-0.38297	-0.016968	0.19146	0.97726
GO_bp:go_establishment_of_viral_latency	9	-0.64199	-0.014865	0.32092	0.97727
GO_mf:go_oxidoreductase_activity_acting_on_the_aldehyde_or_oxo_group_of_donors_nad_or_nadp_as_acceptor	34	-0.3448	-0.015506	0.17229	0.97731
Curated_gene_sets:huang_gata2_targets_up	132	-0.17966	-0.015874	0.089728	0.97737
GO_bp:go_negative_regulation_of_p38mapk_cascade	6	-0.81497	-0.015409	0.407	0.97737
GO_bp:go_regulation_of_vascular_smooth_muscle_cell_proliferation	48	-0.29506	-0.01576	0.14734	0.97738
Curated_gene_sets:gotzmann_epithelial_to_mesenchymal_transition_dn	178	-0.15278	-0.015653	0.076268	0.97741
GO_bp:go_regulation_of_response_to_tumor_cell	14	-0.53718	-0.015511	0.26789	0.97752
GO_cc:go_atpase_dependent_transmembrane_transport_complex	21	-0.40945	-0.014477	0.20411	0.97756
GO_cc:go_guanyl_nucleotide_exchange_factor_complex	13	-0.55	-0.015304	0.27411	0.97759
Curated_gene_sets:peart_hdac_proliferation_cluster_up	47	-0.29258	-0.015464	0.1455	0.97782
GO_bp:go_protein_maturation_by_protein_folding	6	-0.9252	-0.017494	0.46	0.97784
GO_bp:go_natural_killer_cell_proliferation	9	-0.65822	-0.015241	0.32704	0.97792
GO_mf:go_oxidoreductase_activity_acting_on_paired_donors_with_incorporation_or_reduction_of_molecular_oxygen_reduced_ascorbate_as_one_donor_and_incorporation_of_one_atom_of_oxygen	4	-0.87353	-0.013486	0.43337	0.97807
Curated_gene_sets:magrangeas_multiple_myeloma_igg_vs_iga_up	15	-0.44489	-0.013297	0.22043	0.97821
Curated_gene_sets:lee_liver_cancer_survival_up	164	-0.15841	-0.015586	0.078419	0.97831
GO_cc:go_pyruvate_dehydrogenase_complex	6	-0.70667	-0.013362	0.34928	0.97847
GO_bp:go_base_conversion_or_substitution_editing	19	-0.50716	-0.017057	0.25038	0.97859
GO_bp:go_negative_regulation_of_chromosome_segregation	34	-0.36755	-0.016529	0.18137	0.97863
Curated_gene_sets:reactome_hdr_through_homologous_recombination_hrr	62	-0.24844	-0.015075	0.12248	0.97873
Curated_gene_sets:reactome_glycogen_synthesis	14	-0.51596	-0.014898	0.25423	0.97879
Curated_gene_sets:reactome_gamma_carboxylation_hypusine_formation_and_arylsulfatase_activation	30	-0.36089	-0.015247	0.17774	0.97884
GO_bp:go_response_to_ischemia	39	-0.33752	-0.016254	0.16612	0.9789
GO_bp:go_response_to_wounding	573	-0.088999	-0.016164	0.043734	0.97907
GO_mf:go_inhibitory_extracellular_ligand_gated_ion_channel_activity	12	-0.62143	-0.016614	0.30519	0.97913
GO_bp:go_phosphatidylinositol_acyl_chain_remodeling	14	-0.6184	-0.017857	0.30368	0.97914
GO_cc:go_sperm_plasma_membrane	4	-1.0399	-0.016055	0.51057	0.97915
GO_bp:go_regulation_of_platelet_activation	28	-0.39003	-0.01592	0.19146	0.97917
GO_mf:go_dynein_heavy_chain_binding	14	-0.54422	-0.015715	0.26716	0.97917
Curated_gene_sets:wang_tnf_targets	24	-0.42136	-0.015925	0.20675	0.97922
GO_bp:go_killing_of_cells_of_other_organism	40	-0.32056	-0.015634	0.15708	0.97935
GO_bp:go_positive_regulation_of_autophagy_of_mitochondrion	19	-0.47138	-0.015854	0.23061	0.97952
GO_mf:go_retinol_dehydrogenase_activity	19	-0.54002	-0.018163	0.26415	0.97953
GO_bp:go_negative_regulation_of_transcription_regulatory_region_dna_binding	14	-0.55515	-0.01603	0.27154	0.97954
GO_bp:go_negative_regulation_of_cellular_response_to_vascular_endothelial_growth_factor_stimulus	9	-0.75159	-0.017403	0.36724	0.97964
Curated_gene_sets:dodd_nasopharyngeal_carcinoma_up	1459	-0.057342	-0.016158	0.027986	0.97976
GO_bp:go_response_to_tumor_cell	21	-0.46727	-0.016522	0.22805	0.97976
Curated_gene_sets:dairkee_cancer_prone_response_bpa	43	-0.30375	-0.015358	0.14792	0.97998
GO_bp:go_folic_acid_metabolic_process	18	-0.45036	-0.014744	0.21917	0.98004
Curated_gene_sets:reactome_atf4_activates_genes_in_response_to_endoplasmic_reticulum_stress	23	-0.44444	-0.016445	0.21613	0.98012
GO_mf:go_oxidoreductase_activity_acting_on_a_sulfur_group_of_donors_oxygen_as_acceptor	9	-0.74482	-0.017246	0.36217	0.98013
GO_bp:go_receptor_mediated_virion_attachment_to_host_cell	4	-0.93439	-0.014426	0.4542	0.98016
GO_bp:go_sphingolipid_biosynthetic_process	98	-0.21074	-0.01606	0.10228	0.98031
GO_bp:go_desmosome_organization	8	-0.83898	-0.018316	0.40687	0.98039
GO_mf:go_cxcr3_chemokine_receptor_binding	3	-1.133	-0.01515	0.54944	0.98039
GO_bp:go_multi_organism_cellular_process	39	-0.32827	-0.015809	0.15908	0.98046
GO_bp:go_g_protein_coupled_receptor_signaling_pathway_coupled_to_cyclic_nucleotide_second_messenger	211	-0.1574	-0.01754	0.076234	0.98052
Curated_gene_sets:biocarta_salmonella_pathway	4	-0.83235	-0.012851	0.40285	0.98058
Curated_gene_sets:reactome_runx1_regulates_transcription_of_genes_involved_in_wnt_signaling	4	-1.1888	-0.018354	0.57503	0.98064
Curated_gene_sets:boylan_multiple_myeloma_c_d_dn	230	-0.14534	-0.0169	0.070283	0.98066
GO_mf:go_double_stranded_rna_adenosine_deaminase_activity	4	-0.90265	-0.013936	0.43649	0.98067
Curated_gene_sets:mikkelsen_es_lcp_with_h3k4me3_and_h3k27me3	7	-0.83031	-0.016957	0.4011	0.98077
GO_bp:go_lipid_homeostasis	118	-0.19058	-0.015927	0.092017	0.98082
GO_bp:go_myoblast_differentiation	74	-0.23737	-0.01573	0.11443	0.98097
GO_mf:go_exonuclease_activity	69	-0.25745	-0.016476	0.12404	0.98102
GO_bp:go_sulfur_compound_biosynthetic_process	150	-0.17049	-0.016049	0.082129	0.98104
GO_mf:go_lipid_phosphatase_activity	10	-0.66269	-0.016174	0.31916	0.98106
Curated_gene_sets:naba_matrisome	859	-0.077176	-0.01701	0.037149	0.98111
GO_bp:go_antimicrobial_humoral_response	78	-0.25314	-0.01722	0.12152	0.98137
Curated_gene_sets:farmer_breast_cancer_cluster_8	4	-1.1111	-0.017155	0.53263	0.98151
GO_mf:go_hydrolase_activity_acting_on_ester_bonds	640	-0.086633	-0.016595	0.041525	0.98152
Curated_gene_sets:abbud_lif_signaling_1_up	36	-0.37442	-0.017325	0.17922	0.98164
GO_mf:go_ligand_gated_anion_channel_activity	16	-0.54968	-0.016967	0.2629	0.98172
GO_bp:go_sialylation	20	-0.48629	-0.01678	0.23254	0.98174
GO_mf:go_sialyltransferase_activity	20	-0.48629	-0.01678	0.23254	0.98174
GO_bp:go_positive_regulation_of_mitochondrial_translation	14	-0.53824	-0.015542	0.25736	0.98175
GO_bp:go_peptidyl_histidine_modification	8	-0.84382	-0.018422	0.40342	0.98176
GO_bp:go_positive_regulation_of_toll_like_receptor_3_signaling_pathway	6	-0.85114	-0.016093	0.40691	0.98176
Curated_gene_sets:naba_collagens	38	-0.34649	-0.016471	0.16559	0.98179
Curated_gene_sets:reactome_collagen_chain_trimerization	38	-0.34649	-0.016471	0.16559	0.98179
GO_bp:go_regulation_of_wound_healing	116	-0.19847	-0.016446	0.094835	0.98181
GO_bp:go_atf6_mediated_unfolded_protein_response	5	-1.0127	-0.01748	0.48381	0.98182
GO_bp:go_positive_regulation_of_protein_polymerization	114	-0.18642	-0.015315	0.088858	0.98204
Curated_gene_sets:pid_thrombin_par1_pathway	42	-0.32595	-0.016288	0.15534	0.98205
GO_bp:go_regulation_of_coagulation	74	-0.24721	-0.016382	0.11773	0.98212
Curated_gene_sets:reactome_pink_parkin_mediated_mitophagy	19	-0.46063	-0.015493	0.21915	0.98221
