## Supplemental Tables for "Investigation of convergent and divergent genetic influences underlying schizophrenia and alcohol use disorder" (part 6 of 6)

### Sheet: Table S9 (continued)
Table S9: MAGMA gene-set analysis results from FUMA for the divergent subset of variants, sorted by p-value. No gene sets passed Bonferroni corrections.
Curated_gene_sets:reactome_metabolism_of_porphyrins	13	-0.6137	-0.017077	0.29178	0.98227
Curated_gene_sets:reactome_myoclonic_epilepsy_of_lafora	8	-0.71234	-0.015552	0.33852	0.98231
Curated_gene_sets:winnepenninckx_melanoma_metastasis_dn	35	-0.36009	-0.01643	0.17087	0.98245
GO_bp:go_positive_regulation_of_vasculogenesis	8	-0.69535	-0.015181	0.32993	0.98246
Curated_gene_sets:pid_angiopoietin_receptor_pathway	46	-0.33465	-0.017499	0.15876	0.98247
Curated_gene_sets:reactome_metalloprotease_dubs	22	-0.50075	-0.018122	0.23755	0.98248
GO_cc:go_cell_cell_adherens_junction	102	-0.22888	-0.017792	0.10854	0.98251
GO_bp:go_regulation_of_macroautophagy	147	-0.16775	-0.015633	0.079524	0.98254
GO_bp:go_platelet_activation	136	-0.18969	-0.017009	0.089785	0.98268
GO_mf:go_fatty_acid_transmembrane_transporter_activity	7	-0.91127	-0.01861	0.43122	0.9827
GO_bp:go_negative_regulation_of_lamellipodium_organization	4	-1.1879	-0.01834	0.56152	0.9828
GO_bp:go_snorna_localization	5	-0.89048	-0.015371	0.42074	0.98284
GO_bp:go_cardioblast_differentiation	17	-0.53397	-0.016989	0.25219	0.98287
GO_bp:go_negative_regulation_of_protein_targeting_to_membrane	4	-1.1916	-0.018397	0.56265	0.98289
GO_bp:go_nail_development	8	-0.81383	-0.017767	0.38421	0.98291
GO_mf:go_chloride_channel_activity	60	-0.28816	-0.017202	0.1359	0.983
GO_bp:go_regulation_of_viral_genome_replication	75	-0.26002	-0.017346	0.1226	0.98303
GO_mf:go_extracellular_matrix_structural_constituent_conferring_tensile_strength	36	-0.35879	-0.016602	0.16904	0.98309
GO_bp:go_isoprenoid_metabolic_process	90	-0.2241	-0.016369	0.10558	0.9831
GO_bp:go_regulation_of_multi_organism_process	334	-0.11868	-0.016577	0.055802	0.98327
Curated_gene_sets:qi_plasmacytoma_up	225	-0.15009	-0.017265	0.070564	0.98328
GO_bp:go_bone_resorption	54	-0.28474	-0.016129	0.13375	0.98336
GO_mf:go_anion_channel_activity	71	-0.26846	-0.017427	0.12591	0.9835
Curated_gene_sets:reactome_homologous_dna_pairing_and_strand_exchange	41	-0.31566	-0.015586	0.148	0.98352
Curated_gene_sets:naba_core_matrisome	239	-0.14633	-0.017341	0.068571	0.98357
GO_cc:go_mitochondrial_outer_membrane_translocase_complex	6	-0.80217	-0.015167	0.37579	0.9836
GO_mf:go_exodeoxyribonuclease_activity	20	-0.47106	-0.016255	0.22058	0.98364
Curated_gene_sets:kegg_neuroactive_ligand_receptor_interaction	225	-0.15792	-0.018165	0.073859	0.98374
GO_bp:go_epithelial_cell_cell_adhesion	15	-0.55082	-0.016463	0.25761	0.98374
Curated_gene_sets:reactome_pou5f1_oct4_sox2_nanog_activate_genes_related_to_proliferation	11	-0.64836	-0.016596	0.30222	0.98403
GO_bp:go_regulation_of_rna_metabolic_process	187	-0.15722	-0.016506	0.073154	0.98418
GO_bp:go_leukocyte_migration	374	-0.12112	-0.017882	0.056355	0.98419
GO_bp:go_erk1_and_erk2_cascade	262	-0.1413	-0.017519	0.065728	0.9842
GO_bp:go_negative_regulation_of_smooth_muscle_cell_apoptotic_process	7	-0.84133	-0.017182	0.3914	0.9842
GO_bp:go_regulation_of_binding_of_sperm_to_zona_pellucida	5	-0.95195	-0.016431	0.44231	0.9843
GO_bp:go_negative_regulation_of_osteoclast_development	5	-1.1885	-0.020514	0.55207	0.98432
GO_cc:go_secretory_granule_membrane	256	-0.13832	-0.016955	0.064079	0.98455
GO_mf:go_amino_acid_cation_symporter_activity	16	-0.60419	-0.01865	0.27969	0.98461
GO_bp:go_cardiac_muscle_cell_myoblast_differentiation	11	-0.66432	-0.017005	0.30725	0.98469
GO_bp:go_heparan_sulfate_proteoglycan_biosynthetic_process_enzymatic_modification	5	-0.88541	-0.015283	0.40933	0.98472
Curated_gene_sets:kegg_alpha_linolenic_acid_metabolism	15	-0.62914	-0.018804	0.2903	0.98488
GO_mf:go_pyruvate_dehydrogenase_activity	4	-0.8431	-0.013017	0.38905	0.98488
GO_mf:go_5_3_dna_helicase_activity	8	-0.77814	-0.016988	0.35877	0.98495
Curated_gene_sets:zhang_antiviral_response_to_ribavirin_up	20	-0.52026	-0.017952	0.23956	0.98505
Curated_gene_sets:landis_erbb2_breast_preneoplastic_up	16	-0.6262	-0.019329	0.2879	0.98518
Curated_gene_sets:lein_astrocyte_markers	39	-0.33538	-0.016151	0.15414	0.98521
Curated_gene_sets:lee_liver_cancer_e2f1_dn	60	-0.2658	-0.015867	0.12212	0.98524
Curated_gene_sets:reactome_formation_of_the_cornified_envelope	101	-0.2707	-0.02094	0.1241	0.98541
GO_bp:go_negative_regulation_of_cell_size	7	-0.86709	-0.017708	0.39712	0.98549
Curated_gene_sets:ly_aging_middle_up	11	-0.75807	-0.019405	0.34683	0.98557
GO_bp:go_negative_regulation_of_multi_organism_process	137	-0.18953	-0.017057	0.086648	0.98563
Curated_gene_sets:reactome_peptide_ligand_binding_receptors	149	-0.19481	-0.018278	0.088935	0.98575
Curated_gene_sets:gentile_uv_response_cluster_d1	15	-0.71247	-0.021294	0.32524	0.98575
GO_bp:go_positive_regulation_of_intracellular_signal_transduction	844	-0.078593	-0.017179	0.035876	0.98575
Curated_gene_sets:bosco_epithelial_differentiation_module	53	-0.33235	-0.01865	0.15166	0.98578
GO_mf:go_chloride_transmembrane_transporter_activity	85	-0.24336	-0.017278	0.1109	0.98589
GO_bp:go_negative_regulation_of_map_kinase_activity	68	-0.2681	-0.017034	0.12215	0.9859
GO_bp:go_negative_regulation_of_cell_matrix_adhesion	32	-0.43166	-0.018834	0.19668	0.9859
GO_mf:go_cyclohydrolase_activity	5	-0.91397	-0.015776	0.41643	0.9859
GO_bp:go_negative_regulation_of_reproductive_process	46	-0.32923	-0.017216	0.14992	0.98595
GO_bp:go_response_to_chemokine	73	-0.28235	-0.018584	0.12856	0.98595
GO_bp:go_positive_regulation_of_blood_vessel_remodeling	2	-2.0301	-0.022164	0.92415	0.98597
GO_mf:go_g_protein_coupled_chemoattractant_receptor_activity	23	-0.5227	-0.01934	0.23789	0.98599
Curated_gene_sets:gavin_foxp3_targets_cluster_p2	66	-0.28805	-0.018031	0.13107	0.986
Curated_gene_sets:wakasugi_have_znf143_binding_sites	57	-0.26031	-0.015147	0.1184	0.98604
Curated_gene_sets:nakamura_lung_cancer_differentiation_markers	13	-0.64054	-0.017823	0.29131	0.98605
GO_bp:go_negative_regulation_of_cofactor_metabolic_process	6	-1.017	-0.019229	0.46226	0.98609
GO_bp:go_negative_regulation_of_t_cell_receptor_signaling_pathway	15	-0.55579	-0.016611	0.2526	0.9861
Curated_gene_sets:bafna_muc4_targets_dn	3	-1.443	-0.019294	0.65571	0.98611
GO_bp:go_multi_organism_membrane_fusion	5	-1.056	-0.018227	0.47972	0.98613
GO_bp:go_adenosine_to_inosine_editing	7	-0.77649	-0.015858	0.35211	0.98627
GO_bp:go_negative_regulation_of_endothelial_cell_chemotaxis	4	-1.1763	-0.018161	0.53329	0.98629
Curated_gene_sets:wang_esophagus_cancer_progression_up	6	-0.98517	-0.018627	0.44626	0.98636
GO_bp:go_fusion_of_sperm_to_egg_plasma_membrane_involved_in_single_fertilization	13	-0.67271	-0.018719	0.30447	0.98642
GO_bp:go_peptide_modification	3	-1.0197	-0.013635	0.45958	0.98674
GO_bp:go_interleukin_6_production	122	-0.21559	-0.018317	0.097062	0.98682
Curated_gene_sets:landis_erbb2_breast_tumors_65_up	21	-0.53392	-0.018878	0.23987	0.98698
GO_cc:go_intrinsic_component_of_mitochondrial_outer_membrane	17	-0.57004	-0.018136	0.25528	0.98722
GO_mf:go_atp_dependent_5_3_dna_helicase_activity	6	-0.85145	-0.016099	0.38099	0.98728
Curated_gene_sets:reactome_glycogen_storage_diseases	13	-0.60599	-0.016862	0.27052	0.98745
GO_mf:go_symporter_activity	130	-0.20423	-0.017908	0.090969	0.98761
GO_bp:go_regulation_of_transcription_from_rna_polymerase_ii_promoter_involved_in_myocardial_precursor_cell_differentiation	7	-0.85575	-0.017476	0.38088	0.98767
GO_bp:go_negative_regulation_of_cytokine_secretion	51	-0.3136	-0.017264	0.13952	0.98769
Curated_gene_sets:reactome_integration_of_provirus	9	-0.78261	-0.018121	0.34733	0.98787
GO_bp:go_lens_fiber_cell_development	13	-0.65491	-0.018223	0.29057	0.98789
Curated_gene_sets:kegg_linoleic_acid_metabolism	25	-0.50645	-0.019535	0.22458	0.98793
GO_bp:go_positive_regulation_of_spindle_checkpoint	6	-0.80843	-0.015286	0.35813	0.988
Curated_gene_sets:ray_targets_of_p210_bcr_abl_fusion_dn	12	-0.6775	-0.018113	0.30009	0.98801
GO_cc:go_collagen_type_iv_trimer	4	-1.3132	-0.020275	0.58158	0.98802
GO_mf:go_long_chain_fatty_acyl_coa_binding	6	-0.83975	-0.015878	0.37174	0.98805
Curated_gene_sets:reactome_opsins	7	-0.92225	-0.018834	0.40806	0.98808
Curated_gene_sets:schuhmacher_myc_targets_dn	7	-0.81895	-0.016725	0.36236	0.98808
Curated_gene_sets:reactome_formation_of_xylulose_5_phosphate	5	-1.045	-0.018038	0.46236	0.98809
GO_bp:go_xylulose_5_phosphate_biosynthetic_process	5	-1.045	-0.018038	0.46236	0.98809
GO_bp:go_purinergic_receptor_signaling_pathway	26	-0.46459	-0.018275	0.20545	0.98812
Curated_gene_sets:mikkelsen_ips_lcp_with_h3k4me3_and_h3k27me3	5	-1.0789	-0.018623	0.47651	0.98821
GO_bp:go_negative_regulation_of_metaphase_anaphase_transition_of_cell_cycle	30	-0.43007	-0.01817	0.18986	0.98824
Curated_gene_sets:tesar_alk_targets_episc_3d_up	3	-1.0319	-0.013798	0.45532	0.98828
GO_bp:go_mitochondrial_fission	30	-0.42115	-0.017793	0.1858	0.98829
GO_bp:go_positive_regulation_of_coagulation	26	-0.43661	-0.017175	0.19258	0.9883
Curated_gene_sets:chiang_liver_cancer_subclass_proliferation_dn	154	-0.18358	-0.017508	0.080938	0.98833
Curated_gene_sets:reactome_heme_biosynthesis	8	-0.84088	-0.018358	0.37057	0.98836
GO_bp:go_lipoprotein_metabolic_process	29	-0.45957	-0.019091	0.20233	0.98843
Curated_gene_sets:onder_cdh1_targets_3_dn	49	-0.36279	-0.019578	0.15881	0.98882
Curated_gene_sets:reactome_2_ltr_circle_formation	7	-0.86655	-0.017697	0.3792	0.98884
GO_mf:go_oxidoreductase_activity_acting_on_the_aldehyde_or_oxo_group_of_donors	41	-0.3642	-0.017982	0.15931	0.98887
GO_mf:go_glutamate_binding	10	-0.68314	-0.016673	0.29879	0.98888
GO_cc:go_dynein_complex	47	-0.31726	-0.016769	0.13857	0.98897
Curated_gene_sets:mikkelsen_mcv6_lcp_with_h3k27me3	18	-0.54753	-0.017925	0.23895	0.98902
GO_bp:go_lamellipodium_assembly	57	-0.31136	-0.018117	0.1359	0.98902
GO_bp:go_regulation_of_hair_follicle_development	18	-0.54903	-0.017974	0.23949	0.98906
GO_bp:go_positive_regulation_of_mapk_cascade	448	-0.11243	-0.018125	0.049013	0.98909
GO_bp:go_granulocyte_migration	109	-0.25019	-0.020101	0.1084	0.98949
GO_bp:go_amyloid_beta_clearance_by_transcytosis	7	-1.004	-0.020503	0.43409	0.98963
Curated_gene_sets:mahadevan_imatinib_resistance_dn	18	-0.6042	-0.01978	0.26102	0.98968
Curated_gene_sets:hollern_microacinar_breast_tumor_dn	14	-0.69514	-0.020072	0.30023	0.9897
GO_mf:go_glucose_sodium_symporter_activity	6	-0.87159	-0.01648	0.37544	0.98986
Curated_gene_sets:reactome_pyruvate_metabolism	27	-0.43161	-0.017301	0.18563	0.98996
GO_bp:go_inflammatory_response	584	-0.10246	-0.018781	0.044029	0.99002
Curated_gene_sets:reactome_gdp_fucose_biosynthesis	6	-0.87865	-0.016613	0.37749	0.99003
GO_bp:go_negative_regulation_of_dna_endoreduplication	5	-1.0546	-0.018204	0.45285	0.99006
GO_bp:go_b_cell_proliferation_involved_in_immune_response	6	-0.99484	-0.01881	0.42688	0.9901
GO_bp:go_chromosome_separation	78	-0.27258	-0.018543	0.11693	0.99012
GO_mf:go_organic_acid_transmembrane_transporter_activity	135	-0.20624	-0.018426	0.0884	0.99017
Curated_gene_sets:yamashita_liver_cancer_stem_cell_dn	67	-0.28774	-0.018148	0.1233	0.99019
GO_mf:go_solute_sodium_symporter_activity	66	-0.30152	-0.018874	0.12891	0.99033
Curated_gene_sets:kegg_abc_transporters	42	-0.4035	-0.020164	0.17234	0.99039
Curated_gene_sets:croonquist_nras_vs_stromal_stimulation_up	35	-0.4134	-0.018862	0.17651	0.9904
Curated_gene_sets:biocarta_stem_pathway	14	-0.55338	-0.015979	0.23591	0.9905
Curated_gene_sets:pid_ncadherin_pathway	33	-0.41651	-0.018454	0.17713	0.99064
GO_bp:go_maturation_of_lsu_rrna	17	-0.62948	-0.020027	0.26769	0.99064
GO_bp:go_ganglioside_biosynthetic_process	11	-0.74315	-0.019023	0.31557	0.99073
GO_bp:go_calcium_mediated_signaling_using_intracellular_calcium_source	18	-0.61614	-0.020171	0.26139	0.99079
GO_bp:go_protein_chromophore_linkage	10	-0.79701	-0.019453	0.33801	0.99081
Curated_gene_sets:reactome_interleukin_18_signaling	7	-0.91121	-0.018609	0.38567	0.99092
GO_mf:go_amino_acid_sodium_symporter_activity	13	-0.72603	-0.020202	0.30723	0.99093
GO_bp:go_transforming_growth_factor_beta_activation	9	-0.80646	-0.018674	0.34075	0.99102
Curated_gene_sets:schraets_mll_targets_dn	26	-0.49984	-0.019662	0.21117	0.99103
GO_bp:go_regulation_of_autophagy	281	-0.14302	-0.018354	0.060359	0.99109
GO_bp:go_single_stranded_viral_rna_replication_via_double_stranded_dna_intermediate	16	-0.78053	-0.024093	0.32893	0.99117
GO_bp:go_bone_mineralization_involved_in_bone_maturation	10	-0.76626	-0.018702	0.32287	0.99118
GO_bp:go_sterol_homeostasis	70	-0.27418	-0.017673	0.11545	0.99121
GO_bp:go_regulation_of_hair_cycle	26	-0.47903	-0.018843	0.20158	0.99125
GO_cc:go_intermediate_filament_cytoskeleton	168	-0.21599	-0.021506	0.090701	0.99137
GO_bp:go_lamellipodium_organization	74	-0.28474	-0.018869	0.11928	0.9915
GO_bp:go_neutrophil_migration	88	-0.29151	-0.021057	0.12187	0.99162
GO_bp:go_adhesion_of_symbiont_to_host_cell	11	-0.75748	-0.01939	0.31627	0.99168
GO_bp:go_angiogenesis_involved_in_wound_healing	20	-0.56984	-0.019663	0.23781	0.99171
GO_bp:go_cytolysis_in_other_organism	7	-0.81856	-0.016717	0.34097	0.99181
Curated_gene_sets:tonks_targets_of_runx1_runx1t1_fusion_erythrocyte_dn	13	-0.66813	-0.018591	0.27825	0.99182
Curated_gene_sets:rutella_response_to_csf2rb_and_il4_up	298	-0.14195	-0.01875	0.059111	0.99183
GO_bp:go_tumor_necrosis_factor_secretion	22	-0.54197	-0.019613	0.22526	0.99193
GO_mf:go_organic_acid_sodium_symporter_activity	26	-0.52584	-0.020685	0.21829	0.99199
GO_bp:go_positive_regulation_of_autophagy	103	-0.24117	-0.018838	0.10011	0.992
GO_bp:go_regulation_of_chromosome_separation	52	-0.347	-0.019288	0.14375	0.9921
GO_bp:go_l_glutamate_import	13	-0.73005	-0.020314	0.30118	0.99232
Curated_gene_sets:schaeffer_prostate_development_and_cancer_box6_dn	3	-1.4996	-0.020051	0.61856	0.99233
GO_cc:go_external_side_of_plasma_membrane	271	-0.15578	-0.019638	0.064232	0.99234
Curated_gene_sets:tonks_targets_of_runx1_runx1t1_fusion_sustained_in_monocyte_dn	6	-1.1007	-0.020812	0.45301	0.99244
GO_bp:go_activation_of_mapk_activity	134	-0.20962	-0.018659	0.086176	0.9925
GO_mf:go_nadp_retinol_dehydrogenase_activity	9	-0.88595	-0.020514	0.36397	0.99253
GO_bp:go_regulation_of_transcription_from_rna_polymerase_ii_promoter_involved_in_heart_development	12	-0.73525	-0.019657	0.30192	0.99255
Curated_gene_sets:reactome_gpcr_ligand_binding	363	-0.14109	-0.020528	0.057909	0.99258
Curated_gene_sets:biocarta_ghrelin_pathway	11	-0.72112	-0.018459	0.29574	0.99262
GO_bp:go_regulation_of_hydrogen_peroxide_metabolic_process	6	-1.0738	-0.020303	0.44037	0.99262
GO_bp:go_regulation_of_amyloid_beta_clearance	13	-0.63792	-0.017751	0.26134	0.99267
GO_bp:go_metaphase_anaphase_transition_of_cell_cycle	48	-0.36505	-0.019498	0.14936	0.99273
GO_bp:go_coagulation	292	-0.14887	-0.019468	0.060903	0.99274
GO_bp:go_mitotic_cell_cycle_arrest	12	-0.70357	-0.01881	0.28778	0.99275
GO_bp:go_intracellular_sterol_transport	20	-0.49137	-0.016955	0.20091	0.99277
GO_bp:go_polyadenylation_dependent_snorna_3_end_processing	5	-1.3321	-0.022994	0.54091	0.9931
GO_bp:go_positive_regulation_of_transforming_growth_factor_beta_production	16	-0.58162	-0.017953	0.23603	0.99313
GO_bp:go_negative_regulation_of_fertilization	6	-1.0112	-0.019119	0.41009	0.99316
GO_bp:go_g_protein_coupled_purinergic_receptor_signaling_pathway	18	-0.60986	-0.019965	0.24628	0.99336
Curated_gene_sets:akl_htlv1_infection_dn	61	-0.34809	-0.020951	0.14046	0.99339
GO_mf:go_dicarboxylic_acid_transmembrane_transporter_activity	38	-0.40187	-0.019104	0.16177	0.9935
Curated_gene_sets:reactome_metabolism_of_folate_and_pterines	16	-0.6005	-0.018536	0.2416	0.99353
GO_cc:go_blood_microparticle	92	-0.26668	-0.019694	0.10727	0.99353
GO_bp:go_negative_regulation_of_lamellipodium_assembly	2	-1.9115	-0.020869	0.76477	0.99377
GO_bp:go_cellular_modified_amino_acid_biosynthetic_process	36	-0.40866	-0.01891	0.16349	0.99378
GO_cc:go_endoplasmic_reticulum_lumen	260	-0.1563	-0.019306	0.062514	0.99379
Curated_gene_sets:reactome_signaling_by_gpcr	881	-0.096725	-0.021575	0.038642	0.99384
GO_bp:go_interleukin_1_alpha_production	7	-1.0299	-0.021032	0.41099	0.99389
Curated_gene_sets:welch_gata1_targets	16	-0.66705	-0.02059	0.26579	0.99395
GO_bp:go_positive_regulation_of_erk1_and_erk2_cascade	174	-0.20218	-0.020483	0.080534	0.99397
GO_bp:go_establishment_of_endothelial_intestinal_barrier	9	-0.97322	-0.022535	0.38739	0.994
Curated_gene_sets:kegg_chemokine_signaling_pathway	165	-0.20086	-0.019822	0.07992	0.99401
GO_bp:go_positive_regulation_of_insulin_like_growth_factor_receptor_signaling_pathway	9	-0.71217	-0.01649	0.28146	0.9943
GO_bp:go_histone_h4_k20_trimethylation	6	-1.1737	-0.022192	0.46316	0.99436
GO_bp:go_wound_healing	471	-0.12141	-0.020056	0.047862	0.9944
GO_mf:go_phosphotransferase_activity_nitrogenous_group_as_acceptor	6	-1.2326	-0.023306	0.48588	0.9944
Curated_gene_sets:papaspyridonos_unstable_aterosclerotic_plaque_dn	38	-0.40726	-0.01936	0.16049	0.99441
GO_bp:go_regulation_of_cofactor_metabolic_process	30	-0.47671	-0.02014	0.18783	0.99442
GO_bp:go_regulation_of_intracellular_lipid_transport	8	-0.78962	-0.017239	0.31109	0.99442
Curated_gene_sets:lopez_mesothelioma_survival_worst_vs_best_dn	6	-1.083	-0.020476	0.42575	0.99451
Curated_gene_sets:reactome_glyoxylate_metabolism_and_glycine_degradation	29	-0.4659	-0.019353	0.18261	0.99463
Curated_gene_sets:reactome_interleukin_10_signaling	35	-0.45028	-0.020545	0.1765	0.99463
GO_bp:go_negative_regulation_of_cell_adhesion_mediated_by_integrin	9	-0.79809	-0.01848	0.31223	0.9947
Curated_gene_sets:rickman_head_and_neck_cancer_e	70	-0.30191	-0.019461	0.11805	0.99472
GO_mf:go_oxidoreductase_activity	635	-0.10483	-0.020005	0.040852	0.99485
GO_bp:go_one_carbon_metabolic_process	25	-0.48891	-0.018859	0.19014	0.99493
Curated_gene_sets:reactome_class_a_1_rhodopsin_like_receptors	257	-0.17719	-0.021762	0.068779	0.995
Curated_gene_sets:massarweh_tamoxifen_resistance_dn	202	-0.19095	-0.020826	0.07411	0.99501
GO_bp:go_carbon_catabolite_regulation_of_transcription	5	-1.2593	-0.021737	0.48807	0.99506
GO_mf:go_oxidoreductase_activity_acting_on_the_ch_nh_group_of_donors	24	-0.50254	-0.018994	0.19475	0.99506
GO_bp:go_positive_regulation_of_vascular_smooth_muscle_cell_proliferation	32	-0.45219	-0.01973	0.17453	0.99521
Curated_gene_sets:tesar_alk_targets_episc_4d_up	3	-1.1879	-0.015883	0.45836	0.99522
GO_bp:go_anion_transmembrane_transport	234	-0.17523	-0.02055	0.067472	0.9953
GO_mf:go_porin_activity	5	-1.1248	-0.019415	0.43137	0.99544
Curated_gene_sets:reactome_phase_3_rapid_repolarisation	6	-1.1727	-0.022174	0.44908	0.99549
GO_bp:go_l_glutamate_transmembrane_transport	21	-0.58654	-0.020739	0.22451	0.9955
GO_bp:go_positive_regulation_of_wound_healing	47	-0.37545	-0.019844	0.14351	0.99555
GO_cc:go_inner_acrosomal_membrane	5	-0.96045	-0.016578	0.36673	0.99559
Curated_gene_sets:reactome_abc_transporters_in_lipid_homeostasis	16	-0.70071	-0.021629	0.26736	0.99561
GO_cc:go_chloride_channel_complex	39	-0.42551	-0.020492	0.1623	0.99562
GO_mf:go_hydrolase_activity_acting_on_carbon_nitrogen_but_not_peptide_bonds_in_cyclic_amidines	32	-0.50143	-0.021878	0.19114	0.99564
Curated_gene_sets:takeda_targets_of_nup98_hoxa9_fusion_3d_dn	25	-0.50364	-0.019427	0.19183	0.99567
GO_bp:go_sugar_mediated_signaling_pathway	6	-1.2266	-0.023192	0.46661	0.99571
GO_mf:go_l_glutamate_transmembrane_transporter_activity	14	-0.69709	-0.020129	0.26498	0.99574
GO_mf:go_cytokine_activity	172	-0.21537	-0.021695	0.081835	0.99575
GO_mf:go_sialic_acid_binding	10	-0.9033	-0.022047	0.3418	0.99588
GO_bp:go_defense_response_to_gram_negative_bacterium	63	-0.35992	-0.022014	0.13614	0.99589
GO_bp:go_negative_regulation_of_amyloid_beta_clearance	5	-1.1543	-0.019924	0.4365	0.9959
Curated_gene_sets:aujla_il22_and_il17a_signaling	7	-0.964	-0.019687	0.36269	0.99606
Curated_gene_sets:biocarta_intrinsic_pathway	17	-0.59804	-0.019027	0.22488	0.99608
Curated_gene_sets:kurozumi_response_to_oncocytic_virus	33	-0.44975	-0.019927	0.16886	0.99613
Curated_gene_sets:reactome_g_alpha_i_signalling_events	344	-0.15519	-0.021993	0.058217	0.99615
Curated_gene_sets:reactome_chemokine_receptors_bind_chemokines	38	-0.48473	-0.023043	0.18162	0.99619
GO_bp:go_positive_regulation_of_smooth_muscle_cell_proliferation	78	-0.30362	-0.020654	0.11375	0.9962
GO_bp:go_cofactor_biosynthetic_process	182	-0.19834	-0.020546	0.074142	0.99626
GO_mf:go_lactate_dehydrogenase_activity	5	-1.4466	-0.02497	0.54043	0.99628
GO_mf:go_l_lactate_dehydrogenase_activity	5	-1.4466	-0.02497	0.54043	0.99628
GO_bp:go_cofactor_metabolic_process	380	-0.14255	-0.02121	0.053057	0.99639
GO_cc:go_insulin_like_growth_factor_binding_protein_complex	4	-1.1746	-0.018134	0.43623	0.99645
GO_mf:go_organic_acid_binding	173	-0.20479	-0.020688	0.075918	0.9965
GO_mf:go_cd4_receptor_binding	8	-0.89748	-0.019593	0.33231	0.99654
GO_bp:go_positive_regulation_of_response_to_wounding	53	-0.36842	-0.020675	0.13619	0.99658
Curated_gene_sets:chen_metabolic_syndrom_network	1064	-0.088202	-0.021496	0.032509	0.99666
GO_bp:go_chloride_transport	91	-0.29078	-0.021357	0.10708	0.99669
Curated_gene_sets:reactome_diseases_of_carbohydrate_metabolism	28	-0.54472	-0.022235	0.2003	0.99673
GO_bp:go_amelogenesis	22	-0.6343	-0.022954	0.23315	0.99674
GO_bp:go_pyruvate_metabolic_process	22	-0.58005	-0.020991	0.21247	0.99683
GO_bp:go_fibrinolysis	24	-0.51136	-0.019327	0.18698	0.99688
GO_bp:go_interleukin_13_secretion	8	-1.102	-0.024059	0.40283	0.99688
GO_mf:go_exonuclease_activity_active_with_either_ribo_or_deoxyribonucleic_acids_and_producing_5_phosphomonoesters	50	-0.40978	-0.022337	0.14962	0.99691
GO_bp:go_positive_regulation_of_macroautophagy	62	-0.34638	-0.021018	0.12632	0.99694
GO_bp:go_vascular_associated_smooth_muscle_cell_apoptotic_process	9	-0.98561	-0.022822	0.35916	0.99696
GO_cc:go_lamellipodium	170	-0.21888	-0.021921	0.079748	0.99697
GO_bp:go_negative_regulation_of_neuroinflammatory_response	8	-0.85141	-0.018588	0.30951	0.99702
GO_bp:go_negative_regulation_of_fibrinolysis	10	-0.75253	-0.018367	0.27329	0.99705
GO_bp:go_virion_attachment_to_host_cell	9	-0.94416	-0.021862	0.34249	0.99708
GO_bp:go_pentose_metabolic_process	6	-1.2469	-0.023576	0.4515	0.99712
GO_bp:go_negative_regulation_of_signal_transduction_in_absence_of_ligand	27	-0.57361	-0.022993	0.2075	0.99715
GO_bp:go_icosanoid_catabolic_process	4	-1.3967	-0.021564	0.50526	0.99715
GO_cc:go_extrinsic_component_of_external_side_of_plasma_membrane	8	-1.1138	-0.024316	0.4014	0.99723
GO_mf:go_transferrin_receptor_binding	8	-0.98579	-0.021521	0.35457	0.99728
Curated_gene_sets:dang_myc_targets_up	109	-0.26088	-0.02096	0.093718	0.99731
GO_bp:go_transforming_growth_factor_beta_production	33	-0.48503	-0.02149	0.1723	0.99756
Curated_gene_sets:gildea_metastasis	28	-0.5218	-0.021299	0.18489	0.99761
GO_bp:go_positive_regulation_of_protein_catabolic_process_in_the_vacuole	4	-1.0883	-0.016803	0.38574	0.99761
GO_cc:go_anchoring_junction	501	-0.13321	-0.022674	0.047184	0.99762
GO_bp:go_hydrogen_peroxide_metabolic_process	9	-1.0467	-0.024236	0.36819	0.99776
GO_mf:go_testosterone_dehydrogenase_nadplus_activity	4	-1.4229	-0.021969	0.5	0.99778
GO_bp:go_rna_polymerase_iii_preinitiation_complex_assembly	7	-1.2703	-0.025943	0.44607	0.9978
GO_bp:go_regulation_of_humoral_immune_response	63	-0.38864	-0.023771	0.13625	0.99783
GO_bp:go_negative_regulation_of_interleukin_1_beta_production	18	-0.64124	-0.020993	0.22439	0.99786
Curated_gene_sets:lee_liver_cancer_myc_e2f1_dn	59	-0.35756	-0.021167	0.12508	0.99787
Curated_gene_sets:marks_acetylated_non_histone_proteins	14	-0.74327	-0.021462	0.25969	0.99789
GO_bp:go_regulation_of_lamellipodium_organization	39	-0.46496	-0.022391	0.16197	0.99795
GO_mf:go_cxcr_chemokine_receptor_binding	7	-1.1368	-0.023217	0.39503	0.998
GO_mf:go_cytokine_receptor_activity	82	-0.35476	-0.024741	0.12305	0.99803
GO_bp:go_negative_regulation_of_vascular_associated_smooth_muscle_cell_apoptotic_process	2	-1.9236	-0.021001	0.66254	0.99815
GO_bp:go_adhesion_of_symbiont_to_host	13	-0.84827	-0.023604	0.29202	0.99816
Curated_gene_sets:kegg_cytokine_cytokine_receptor_interaction	209	-0.22356	-0.024797	0.076482	0.99826
GO_bp:go_positive_regulation_of_transcription_from_rna_polymerase_ii_promoter_involved_in_heart_development	5	-1.4418	-0.024887	0.49119	0.99833
Curated_gene_sets:biocarta_atrbrca_pathway	21	-0.53304	-0.018847	0.18138	0.99835
Curated_gene_sets:hsiao_liver_specific_genes	224	-0.20265	-0.023259	0.06888	0.99837
GO_cc:go_cell_surface	697	-0.12095	-0.024135	0.040845	0.99847
GO_bp:go_g_protein_coupled_receptor_signaling_pathway	976	-0.11047	-0.025858	0.037194	0.99851
GO_bp:go_antimicrobial_humoral_immune_response_mediated_by_antimicrobial_peptide	46	-0.47039	-0.024597	0.15715	0.99862
GO_bp:go_inorganic_anion_transmembrane_transport	94	-0.3135	-0.023401	0.10447	0.99865
Curated_gene_sets:reactome_regulation_of_insulin_like_growth_factor_igf_transport_and_uptake_by_insulin_like_growth_factor_binding_proteins_igfbps	103	-0.30016	-0.023446	0.099291	0.99875
GO_bp:go_positive_regulation_of_autophagosome_maturation	7	-1.355	-0.027671	0.44777	0.99876
GO_bp:go_sequestering_of_actin_monomers	5	-1.2307	-0.021243	0.40479	0.99882
GO_cc:go_cell_substrate_junction	367	-0.16732	-0.024474	0.054684	0.99889
Curated_gene_sets:takeda_targets_of_nup98_hoxa9_fusion_16d_up	147	-0.2676	-0.024939	0.087125	0.99893
GO_bp:go_positive_regulation_of_interleukin_13_secretion	6	-1.4832	-0.028045	0.48285	0.99893
GO_bp:go_regulation_of_lamellipodium_assembly	28	-0.56311	-0.022985	0.18309	0.99895
Curated_gene_sets:yao_temporal_response_to_progesterone_cluster_3	11	-0.76248	-0.019518	0.24685	0.99899
GO_mf:go_molecular_transducer_activity	1148	-0.10544	-0.026621	0.0341	0.999
GO_bp:go_neuroinflammatory_response	48	-0.4902	-0.026183	0.15707	0.9991
GO_bp:go_regulation_of_fibrinolysis	14	-0.75294	-0.021741	0.24034	0.99913
GO_bp:go_regulation_of_spindle_checkpoint	11	-0.89494	-0.022908	0.27902	0.99933
GO_bp:go_negative_regulation_of_tumor_necrosis_factor_superfamily_cytokine_production	50	-0.43345	-0.023628	0.13351	0.99941
GO_bp:go_negative_regulation_of_interleukin_1_production	24	-0.65025	-0.024576	0.19945	0.99944
GO_bp:go_regulation_of_transcription_by_glucose	5	-1.5958	-0.027545	0.48971	0.99944
GO_mf:go_transmembrane_signaling_receptor_activity	913	-0.13141	-0.029809	0.039264	0.99959
GO_bp:go_macrophage_proliferation	6	-1.4019	-0.026506	0.41687	0.99961
GO_bp:go_microglial_cell_proliferation	6	-1.4019	-0.026506	0.41687	0.99961
GO_bp:go_regulation_of_neuroinflammatory_response	27	-0.65576	-0.026286	0.19461	0.99962
Curated_gene_sets:kegg_hematopoietic_cell_lineage	75	-0.39944	-0.026648	0.11724	0.99967
GO_bp:go_chloride_transmembrane_transport	73	-0.40733	-0.02681	0.11927	0.99968
GO_mf:go_oxidoreductase_activity_acting_on_the_ch_nh_group_of_donors_nad_or_nadp_as_acceptor	15	-0.84885	-0.02537	0.24721	0.9997
GO_bp:go_toll_signaling_pathway	6	-1.5023	-0.028406	0.43612	0.99971
GO_mf:go_peptide_receptor_activity	121	-0.35941	-0.030413	0.10442	0.99971
Curated_gene_sets:benporath_es_core_nine	8	-1.0515	-0.022957	0.30483	0.99972
GO_cc:go_atp_binding_cassette_abc_transporter_complex	7	-1.3467	-0.027503	0.38862	0.99973
Curated_gene_sets:petretto_heart_mass_qtl_cis_up	32	-0.6821	-0.029761	0.19485	0.99977
GO_mf:go_alpha_n_acetylneuraminate_alpha_2_8_sialyltransferase_activity	5	-1.8302	-0.03159	0.51662	0.9998
GO_mf:go_g_protein_coupled_receptor_activity	552	-0.19181	-0.034216	0.052112	0.99988
GO_bp:go_plasma_membrane_to_endosome_transport	8	-1.3407	-0.029269	0.35594	0.99992

### Sheet: Table S10
Table S10: Summary data-based Mendelian Randomization results, using combined eQTL data from ROSMAP, psychENCODE, and COGA-INIA and the full cross-disorder meta-analysis results. Results are significant after Bonferroni correction (p_SMR < 1.2E-5) and were not excluded for being pleiotropic outliers (p_Heidi > 0.05).
probeID	ProbeChr	Gene	Probe_bp	topSNP	topSNP_chr	topSNP_bp	A1	A2	Freq	b_GWAS	se_GWAS	p_GWAS	b_eQTL	se_eQTL	p_eQTL	b_SMR	se_SMR	p_SMR	p_HEIDI	nsnp_HEIDI	FDR q-value
ENSG00000115234:SNX17	2	SNX17	26593389	2:27685014:C:T	2	27685014	T	C	0.377469	0.0178399	0.00331031	7.07728e-08	0.0754758	0.00585363	4.87604e-38	0.236366	0.0475361	6.61477e-07	0.367866	20	0.000793735
ENSG00000144035:NAT8	2	NAT8	72869520	2:73613341:G:A	2	73613341	A	G	0.287243	0.0168571	0.00307558	4.23052e-08	0.19986	0.0187773	1.86561e-26	0.0843444	0.0173091	1.10012e-06	0.210076	20	0.000793735
ENSG00000233276:GPX1	3	GPX1	48395716	3:49328833:A:C	3	49328833	C	A	0.727319	-0.0188218	0.00380017	7.31268e-07	-0.186541	0.0104646	4.44419e-71	0.100899	0.0211435	1.82319e-06	0.968632	20	0.000986576
ENSG00000142599:RERE	1	RERE	7483726	1:8473331:G:A	1	8473331	A	G	0.303409	0.0168571	0.00292289	8.05624e-09	0.0648729	0.00827964	4.67986e-15	0.259848	0.0559452	3.40583e-06	0.894469	20	0.00134035
ENSG00000176909:MAMSTR	19	MAMSTR	48220214	19:49206603:C:T	19	49206603	T	C	0.452524	-0.0161294	0.00288977	2.384e-08	-0.157591	0.0203387	9.3107e-15	0.10235	0.0225995	5.93053e-06	0.116952	19	0.00186325
ENSG00000166170:BAG5	14	BAG5	103028635	14:104322394:A:C	14	104322394	C	A	0.67931	-0.0227395	0.00288134	2.97442e-15	0.0342716	0.00619934	3.23399e-08	-0.663507	0.146538	5.9576e-06	0.288658	13	0.00186325
ENSG00000088808:PPP1R13B	14	PPP1R13B	103212825	14:104271504:G:A	14	104271504	A	G	0.322297	0.0227395	0.00290364	4.82573e-15	-0.0624021	0.0112925	3.27635e-08	-0.364403	0.0807074	6.32843e-06	0.968586	13	0.00186325
ENSG00000090238:YPEL3	16	YPEL3	29107333	16:30107781:A:G	16	30107781	G	A	0.491239	-0.0178399	0.00296347	1.74489e-09	0.041446	0.00608436	9.63215e-12	-0.430437	0.0954222	6.45617e-06	0.0886439	6	0.00186325
ENSG00000157193:LRP8	1	LRP8	52793071	1:53717656:G:A	1	53717656	A	G	0.373146	-0.0140989	0.00277689	3.82966e-07	-0.103626	0.0107395	4.96024e-22	0.136056	0.0302806	7.01698e-06	0.449001	15	0.00186328
ENSG00000165966:PDZRN4	12	PDZRN4	40582250	12:41827917:C:T	12	41827917	T	C	0.469505	-0.0140989	0.0030765	4.5883e-06	0.220101	0.0107541	4.2625e-93	-0.0640566	0.0143238	7.74752e-06	0.945554	18	0.00186328
ENSG00000104447:TRPS1	8	TRPS1	115632297	8:116636719:C:T	8	116636719	T	C	0.612024	0.0148886	0.00304325	9.96474e-07	0.0890585	0.00824997	3.63438e-27	0.167178	0.0375169	8.34772e-06	0.176241	4	0.00190196
ENSG00000102471:NDFIP2	13	NDFIP2	79055287	13:80061074:T:C	13	80061074	C	T	0.590998	0.0171462	0.00284579	1.69011e-09	-0.0401174	0.00618846	9.01455e-11	-0.4274	0.0968441	1.01819e-05	0.693839	6	0.00208052

### Sheet: Table S11
Table S11: Summary data-based Mendelian Randomization results, using combined eQTL data from ROSMAP, psychENCODE, and COGA-INIA and the full cross-disorder meta-analysis results. Results are sorted by p_SMR.
probeID	ProbeChr	Gene	Probe_bp	topSNP	topSNP_chr	topSNP_bp	A1	A2	Freq	b_GWAS	se_GWAS	p_GWAS	b_eQTL	se_eQTL	p_eQTL	b_SMR	se_SMR	p_SMR	p_HEIDI	nsnp_HEIDI	FDR q-value
ENSG00000162971:TYW5	2	TYW5	199820459	2:200850402:G:A	2	200850402	A	G	0.640974	-0.0171462	0.00291997	4.30469e-09	0.147836	0.00950196	1.39495e-54	-0.115981	0.0211114	3.9342e-08	0.00153869	20	0.000170312
ENSG00000142233:NTN5	19	NTN5	48176264	19:49207554:C:T	19	49207554	T	C	0.505682	0.0168571	0.00286291	3.90648e-09	0.167648	0.014939	3.17288e-29	0.100551	0.0192848	1.84817e-07	0.00159599	20	0.000400036
ENSG00000115234:SNX17	2	SNX17	26593389	2:27685014:C:T	2	27685014	T	C	0.377469	0.0178399	0.00331031	7.07728e-08	0.0754758	0.00585363	4.87604e-38	0.236366	0.0475361	6.61477e-07	0.367866	20	0.000793735
ENSG00000149922:TBX6	16	TBX6	29102570	16:30110467:T:C	16	30110467	C	T	0.477348	-0.0168571	0.00301272	2.20216e-08	0.136028	0.012953	8.48915e-26	-0.123924	0.0250954	7.8875e-07	0.000546953	12	0.000793735
ENSG00000256053:APOPT1	14	APOPT1	103029299	14:104121984:C:T	14	104121984	T	C	0.378715	-0.0151136	0.00294859	2.96402e-07	0.166316	0.0102972	1.10715e-58	-0.0908732	0.0186002	1.03113e-06	8.87469e-06	20	0.000793735
ENSG00000144035:NAT8	2	NAT8	72869520	2:73613341:G:A	2	73613341	A	G	0.287243	0.0168571	0.00307558	4.23052e-08	0.19986	0.0187773	1.86561e-26	0.0843444	0.0173091	1.10012e-06	0.210076	20	0.000793735
ENSG00000103037:SETD6	16	SETD6	57549383	16:58602225:T:C	16	58602225	C	T	0.605249	-0.0158733	0.0028928	4.08379e-08	0.0989157	0.0099275	2.19479e-23	-0.160473	0.0333866	1.53582e-06	NA	NA	0.000949795
ENSG00000233276:GPX1	3	GPX1	48395716	3:49328833:A:C	3	49328833	C	A	0.727319	-0.0188218	0.00380017	7.31268e-07	-0.186541	0.0104646	4.44419e-71	0.100899	0.0211435	1.82319e-06	0.968632	20	0.000986576
ENSG00000102882:MAPK3	16	MAPK3	29134289	16:30068354:C:T	16	30068354	T	C	0.372482	-0.0161294	0.00274615	4.26796e-09	-0.057499	0.00721309	1.56784e-15	0.280516	0.059324	2.26144e-06	0.000221263	11	0.00108775
ENSG00000261740:RP11-345J4.5	16	RP11-345J4.5	28465677	16:30068354:C:T	16	30068354	T	C	0.372482	-0.0161294	0.00274615	4.26796e-09	-0.146719	0.0188282	6.56955e-15	0.109934	0.0234383	2.72737e-06	0.000258707	13	0.00118068
ENSG00000142599:RERE	1	RERE	7483726	1:8473331:G:A	1	8473331	A	G	0.303409	0.0168571	0.00292289	8.05624e-09	0.0648729	0.00827964	4.67986e-15	0.259848	0.0559452	3.40583e-06	0.894469	20	0.00134035
ENSG00000176909:MAMSTR	19	MAMSTR	48220214	19:49206603:C:T	19	49206603	T	C	0.452524	-0.0161294	0.00288977	2.384e-08	-0.157591	0.0203387	9.3107e-15	0.10235	0.0225995	5.93053e-06	0.116952	19	0.00186325
ENSG00000166170:BAG5	14	BAG5	103028635	14:104322394:A:C	14	104322394	C	A	0.67931	-0.0227395	0.00288134	2.97442e-15	0.0342716	0.00619934	3.23399e-08	-0.663507	0.146538	5.9576e-06	0.288658	13	0.00186325
ENSG00000088808:PPP1R13B	14	PPP1R13B	103212825	14:104271504:G:A	14	104271504	A	G	0.322297	0.0227395	0.00290364	4.82573e-15	-0.0624021	0.0112925	3.27635e-08	-0.364403	0.0807074	6.32843e-06	0.968586	13	0.00186325
ENSG00000090238:YPEL3	16	YPEL3	29107333	16:30107781:A:G	16	30107781	G	A	0.491239	-0.0178399	0.00296347	1.74489e-09	0.041446	0.00608436	9.63215e-12	-0.430437	0.0954222	6.45617e-06	0.0886439	6	0.00186325
ENSG00000157193:LRP8	1	LRP8	52793071	1:53717656:G:A	1	53717656	A	G	0.373146	-0.0140989	0.00277689	3.82966e-07	-0.103626	0.0107395	4.96024e-22	0.136056	0.0302806	7.01698e-06	0.449001	15	0.00186328
ENSG00000110492:MDK	11	MDK	45402306	11:46684677:T:G	11	46684677	G	T	0.167394	0.0222456	0.00344733	1.09655e-10	-0.108874	0.017502	4.95065e-10	-0.204325	0.0456229	7.51488e-06	0.0018385	8	0.00186328
ENSG00000165966:PDZRN4	12	PDZRN4	40582250	12:41827917:C:T	12	41827917	T	C	0.469505	-0.0140989	0.0030765	4.5883e-06	0.220101	0.0107541	4.2625e-93	-0.0640566	0.0143238	7.74752e-06	0.945554	18	0.00186328
ENSG00000104447:TRPS1	8	TRPS1	115632297	8:116636719:C:T	8	116636719	T	C	0.612024	0.0148886	0.00304325	9.96474e-07	0.0890585	0.00824997	3.63438e-27	0.167178	0.0375169	8.34772e-06	0.176241	4	0.00190196
ENSG00000102471:NDFIP2	13	NDFIP2	79055287	13:80061074:T:C	13	80061074	C	T	0.590998	0.0171462	0.00284579	1.69011e-09	-0.0401174	0.00618846	9.01455e-11	-0.4274	0.0968441	1.01819e-05	0.693839	6	0.00208052
ENSG00000169592:INO80E	16	INO80E	29006615	16:30057148:C:T	16	30057148	T	C	0.385853	-0.0161294	0.00274946	4.45391e-09	-0.0522643	0.00780503	2.13862e-11	0.308612	0.0699395	1.02156e-05	0.00538954	9	0.00208052
ENSG00000161904:LEMD2	6	LEMD2	32754778	6:33766212:A:G	6	33766212	G	A	0.224475	0.0161294	0.00335368	1.51346e-06	0.0905319	0.00824827	4.99279e-28	0.178162	0.0404445	1.05732e-05	0.0449244	18	0.00208052
ENSG00000138002:IFT172	2	IFT172	26712624	2:27716004:T:C	2	27716004	C	T	0.380752	0.018164	0.00334827	5.7994e-08	0.0522474	0.00703557	1.11779e-13	0.347653	0.079363	1.18383e-05	0.416256	19	0.00222817
ENSG00000145020:AMT	3	AMT	48459884	3:49529601:G:T	3	49529601	T	G	0.741384	-0.018164	0.00400172	5.65096e-06	0.163718	0.0101938	4.81719e-58	-0.110947	0.0254002	1.25416e-05	0.845407	20	0.0022622
ENSG00000169925:BRD3	9	BRD3	135933092	9:136932166:A:G	9	136932166	G	A	0.358001	0.0140989	0.00313909	7.07541e-06	-0.123387	0.00726431	1.05473e-64	-0.114266	0.0263155	1.41086e-05	0.275126	20	0.00244304
ENSG00000116127:ALMS1	2	ALMS1	72612886	2:73613341:G:A	2	73613341	A	G	0.287243	0.0168571	0.00307558	4.23052e-08	0.0810698	0.0114633	1.5261e-12	0.207933	0.0479972	1.47625e-05	0.00514082	20	0.00245796
ENSG00000066382:MPPED2	11	MPPED2	29602043	11:30419688:C:T	11	30419688	T	C	0.362407	-0.0130852	0.00292687	7.79534e-06	-0.126177	0.0100477	3.60506e-36	0.103706	0.0246228	2.5337e-05	0.24599	18	0.00406236
ENSG00000125611:CHCHD5	2	CHCHD5	112342018	2:113344047:T:C	2	113344047	C	T	0.820921	0.0191828	0.00421026	5.20849e-06	-0.125376	0.011778	1.84239e-26	-0.153003	0.0365279	2.80613e-05	0.909941	7	0.00431086
ENSG00000066056:TIE1	1	TIE1	42766664	1:43858630:G:A	1	43858630	A	G	0.424798	-0.0140989	0.00306773	4.30926e-06	-0.13959	0.0138405	6.39701e-24	0.101002	0.0241509	2.88785e-05	0.0602192	16	0.00431086
ENSG00000006071:ABCC8	11	ABCC8	16498392	11:17406588:A:G	11	17406588	G	A	0.364962	0.0140989	0.0030308	3.2892e-06	0.0795716	0.00884643	2.36717e-19	0.177185	0.0428813	3.59631e-05	0.167207	13	0.00506113
ENSG00000173930:SLCO4C1	5	SLCO4C1	100632253	5:101632375:C:T	5	101632375	T	C	0.347845	-0.0140989	0.00319732	1.03559e-05	0.190646	0.0162484	8.61631e-32	-0.0739536	0.0179163	3.66372e-05	0.0608822	18	0.00506113
ENSG00000086504:MRPL28	16	MRPL28	1	16:423420:C:T	16	423420	T	C	0.541309	0.0129162	0.00303778	2.12004e-05	-0.0938462	0.00556329	7.6306e-64	-0.137632	0.0333822	3.74119e-05	0.0779742	20	0.00506113
ENSG00000176681:LRRC37A	17	LRRC37A	43370099	17:44159988:G:A	17	44159988	A	G	0.212142	-0.0140989	0.00340187	3.40614e-05	1.02327	0.0313528	1.22041e-233	-0.0137784	0.00335122	3.93193e-05	0.0377789	14	0.00514412
ENSG00000204516:MICB	6	MICB	30462658	6:31459768:A:G	6	31459768	G	A	0.623032	-0.0139029	0.00295779	2.59596e-06	0.379615	0.0450415	3.51248e-17	-0.0366237	0.00892136	4.0402e-05	0.626929	20	0.00514412
ENSG00000238083:LRRC37A2	17	LRRC37A2	43588877	17:44160050:G:A	17	44160050	A	G	0.212132	-0.0140989	0.00340187	3.40609e-05	0.797995	0.0297185	8.02872e-159	-0.0176679	0.0043135	4.20416e-05	0.0676677	11	0.00519995
ENSG00000036257:CUL3	2	CUL3	224428016	2:225334104:T:C	2	225334104	C	T	0.339715	-0.0158733	0.00284763	2.48634e-08	0.0517856	0.00864535	2.09852e-09	-0.306521	0.0751157	4.49106e-05	NA	NA	0.0054005
ENSG00000095485:CWF19L1	10	CWF19L1	101006668	10:101924418:T:C	10	101924418	C	T	0.468127	-0.0119286	0.00291769	4.34422e-05	0.306647	0.0128559	9.51236e-126	-0.0389	0.00965356	5.58712e-05	0.096585	20	0.00653693
ENSG00000117601:SERPINC1	1	SERPINC1	172886516	1:173925899:A:G	1	173925899	G	A	0.12036	-0.0188218	0.00435042	1.51551e-05	0.470078	0.0435339	3.51884e-27	-0.0400396	0.00996989	5.91806e-05	0.000780125	16	0.00668783
ENSG00000170396:ZNF804A	2	ZNF804A	184463093	2:185798504:A:C	2	185798504	C	A	0.580786	-0.0139029	0.00290309	1.67607e-06	-0.0649974	0.00889617	2.74749e-13	0.213899	0.0534044	6.19455e-05	0.00700523	11	0.00668783
ENSG00000163798:SLC4A1AP	2	SLC4A1AP	26886338	2:27893670:T:C	2	27893670	C	T	0.554159	0.0130852	0.00304872	1.7704e-05	0.0746843	0.00671106	9.11127e-29	0.175207	0.0437523	6.21415e-05	0.0090202	12	0.00668783
ENSG00000120071:KANSL1	17	KANSL1	43249543	17:44857929:A:C	17	44857929	C	A	0.783681	0.0161294	0.0036584	1.03916e-05	-1.16394	0.122376	1.88508e-21	-0.0138576	0.00346439	6.33405e-05	0.214854	20	0.00668783
ENSG00000076356:PLXNA2	1	PLXNA2	207417665	1:208299199:G:A	1	208299199	A	G	0.54337	-0.0140989	0.00293738	1.58795e-06	-0.0840102	0.0117439	8.45832e-13	0.167824	0.0421059	6.72643e-05	0.578446	8	0.00693303
ENSG00000186868:MAPT	17	MAPT	42971748	17:44212032:C:A	17	44212032	A	C	0.205728	-0.0130852	0.00326993	6.28931e-05	-0.238424	0.00847839	5.3634e-174	0.0548821	0.0138529	7.4395e-05	0.00363395	19	0.00748967
ENSG00000173214:KIAA1919	6	KIAA1919	110580551	6:111628626:C:T	6	111628626	T	C	0.149499	0.0178399	0.00380487	2.74943e-06	-0.141832	0.0192929	1.95936e-13	-0.125782	0.0318182	7.71354e-05	0.287541	20	0.00757614
ENSG00000164181:ELOVL7	5	ELOVL7	59140042	5:60392622:C:T	5	60392622	T	C	0.400377	-0.0130852	0.00280918	3.19247e-06	-0.0783577	0.0105313	1.00308e-13	0.166994	0.0422966	7.8754e-05	0.305459	20	0.00757614
ENSG00000170209:ANKK1	11	ANKK1	112258513	11:113187949:A:G	11	113187949	G	A	0.128715	-0.0178399	0.0043878	4.78686e-05	0.462731	0.0291039	6.41039e-57	-0.0385535	0.00978754	8.18076e-05	0.0300278	13	0.00769881
ENSG00000181625:SLX1B	16	SLX1B	28465822	16:29928115:A:G	16	29928115	G	A	0.609103	-0.0139029	0.00287937	1.376e-06	0.420325	0.0626505	1.95888e-11	-0.0330765	0.00843999	8.89076e-05	0.0221729	7	0.00818896
ENSG00000153317:ASAP1	8	ASAP1	130414217	8:131084728:C:T	8	131084728	T	C	0.302894	-0.0171462	0.0035175	1.09066e-06	0.0496857	0.00762435	7.18633e-11	-0.345092	0.088409	9.48655e-05	5.54581e-06	6	0.00855568
ENSG00000214447:FAM187A	17	FAM187A	41977135	17:42866464:C:T	17	42866464	T	C	0.0382614	-0.0356272	0.00872674	4.4548e-05	0.582833	0.0474355	1.06551e-34	-0.0611276	0.0157778	0.000106947	0.463831	8	0.00944843
ENSG00000183166:CALN1	7	CALN1	70743788	7:71735544:C:T	7	71735544	T	C	0.444553	-0.0120726	0.00274221	1.07014e-05	-0.0931923	0.0117132	1.77434e-15	0.129545	0.0336298	0.000117116	0.0814815	4	0.00995583
ENSG00000117593:DARS2	1	DARS2	172793641	1:173824038:T:G	1	173824038	G	T	0.247967	-0.0139029	0.0033296	2.97276e-05	-0.172317	0.0172741	1.95234e-23	0.0806821	0.020947	0.00011729	0.0262206	13	0.00995583
ENSG00000001561:ENPP4	6	ENPP4	45097730	6:46086257:C:T	6	46086257	T	C	0.655091	0.0119286	0.00303995	8.71159e-05	-0.116287	0.00649512	1.10272e-71	-0.102579	0.0267623	0.000126614	0.442081	5	0.0105406
ENSG00000103723:AP3B2	15	AP3B2	82378531	15:83384069:A:G	15	83384069	G	A	0.204331	-0.0148886	0.00354623	2.68771e-05	0.0745356	0.00814109	5.41121e-20	-0.199752	0.0523416	0.000135466	0.0376907	18	0.0110647
ENSG00000162753:SLC9C2	1	SLC9C2	172572189	1:173824038:T:G	1	173824038	G	T	0.247967	-0.0139029	0.0033296	2.97276e-05	0.296574	0.0329274	2.11957e-19	-0.0468784	0.0123747	0.000151708	0.0965647	17	0.012162
ENSG00000159479:MED8	1	MED8	42855455	1:43858630:G:A	1	43858630	A	G	0.424798	-0.0140989	0.00306773	4.30926e-06	0.044024	0.00662301	2.98865e-11	-0.320256	0.0847172	0.000156647	0.749062	8	0.0123296
ENSG00000158604:TMED4	7	TMED4	43621830	7:44615161:A:G	7	44615161	G	A	0.482337	0.0110609	0.00265126	3.01994e-05	-0.0565015	0.00640963	1.19596e-18	-0.195764	0.0519137	0.000162625	0.659602	6	0.0125715
ENSG00000167131:CCDC103	17	CCDC103	41977080	17:42810006:C:T	17	42810006	T	C	0.0377964	-0.0345914	0.00863843	6.21839e-05	0.573598	0.0522325	4.68426e-28	-0.0603061	0.0160301	0.00016852	0.391596	7	0.0127986
ENSG00000041353:RAB27B	18	RAB27B	51495430	18:52488672:C:T	18	52488672	T	C	0.21068	-0.0130852	0.00343398	0.000138676	-0.222753	0.0120675	4.42428e-76	0.0587433	0.0157411	0.000190092	0.377194	20	0.0139535
ENSG00000173421:CCDC36	3	CCDC36	48235861	3:49299375:C:A	3	49299375	A	C	0.626704	-0.0140989	0.0031855	9.60083e-06	0.178562	0.0257283	3.91299e-12	-0.0789582	0.0211586	0.000190172	0.0413765	20	0.0139535
ENSG00000172247:C1QTNF4	11	C1QTNF4	46616211	11:47450338:C:T	11	47450338	T	C	0.324178	-0.018164	0.0039981	5.54188e-06	-0.0506898	0.00780411	8.28855e-11	0.358336	0.0962532	0.000196988	0.00242515	20	0.0142127
ENSG00000215421:ZNF407	18	ZNF407	71265106	18:72260667:T:C	18	72260667	C	T	0.776378	0.0171462	0.00417463	4.00437e-05	-0.0783826	0.00919823	1.57515e-17	-0.218749	0.0591232	0.000215692	0.0676318	8	0.0153071
ENSG00000129925:TMEM8A	16	TMEM8A	1	16:425298:G:T	16	425298	T	G	0.421731	0.0119286	0.00306524	9.96034e-05	-0.109123	0.00930739	9.56866e-32	-0.109313	0.0295969	0.000221263	0.296777	20	0.0154491
ENSG00000115840:SLC25A12	2	SLC25A12	171750733	2:172904758:G:A	2	172904758	A	G	0.589844	-0.0120726	0.00309755	9.72066e-05	-0.0861578	0.00760922	1.01175e-29	0.140122	0.0380223	0.000228477	0.28972	17	0.0156996
ENSG00000169251:NMD3	3	NMD3	159939078	3:160939141:C:T	3	160939141	T	C	0.300528	0.0129162	0.00327672	8.0869e-05	0.0794938	0.00799006	2.54516e-23	0.162481	0.0443372	0.000247664	0.700495	20	0.0167522
ENSG00000204856:FAM216A	12	FAM216A	109906169	12:110819953:T:C	12	110819953	C	T	0.0961955	-0.0237165	0.00496708	1.79938e-06	-0.0681567	0.0120083	1.38044e-08	0.347971	0.0952353	0.000258388	0.145404	20	0.0172086
ENSG00000213672:NCKIPSD	3	NCKIPSD	47723317	3:48744484:A:G	3	48744484	G	A	0.644431	-0.0119286	0.00322507	0.000216701	0.150671	0.00704562	1.83855e-101	-0.0791695	0.0217224	0.000267813	0.00241996	20	0.0175661
ENSG00000140600:SH3GL3	15	SH3GL3	83115980	15:84489802:A:G	15	84489802	G	A	0.742645	-0.0148886	0.00355875	2.86851e-05	-0.0681999	0.00926049	1.77671e-13	0.218309	0.0600132	0.000275109	0.96018	20	0.0177266
ENSG00000178467:P4HTM	3	P4HTM	48027319	3:49109919:G:A	3	49109919	A	G	0.764368	-0.0161294	0.00416997	0.000109739	0.0804887	0.00757652	2.31858e-26	-0.200393	0.0551354	0.00027845	0.197621	20	0.0177266
ENSG00000135870:RC3H1	1	RC3H1	172962202	1:174930956:G:A	1	174930956	A	G	0.117034	-0.018164	0.00443684	4.24185e-05	-0.0989983	0.0126328	4.62911e-15	0.183478	0.0505644	0.000284972	0.0885916	13	0.0178789
ENSG00000184117:NIPSNAP1	22	NIPSNAP1	28977326	22:29919333:T:C	22	29919333	C	T	0.505451	-0.0109399	0.00292857	0.000187271	0.0834742	0.00591979	3.75145e-45	-0.131058	0.0362937	0.000304984	0.371095	20	0.0188611
ENSG00000183172:SMDT1	22	SMDT1	41475699	22:42612297:G:A	22	42612297	A	G	0.0902972	-0.0222456	0.00484606	4.42296e-06	-0.0900454	0.0154948	6.19851e-09	0.247049	0.068583	0.000315549	0.604022	16	0.0190238
ENSG00000120088:CRHR1	17	CRHR1	42699267	17:44207887:C:T	17	44207887	T	C	0.212652	-0.0140989	0.00341652	3.68018e-05	-0.108059	0.0146481	1.61891e-13	0.130474	0.0362279	0.000316404	0.996022	8	0.0190238
ENSG00000101460:MAP1LC3A	20	MAP1LC3A	32134658	20:32688113:A:G	20	32688113	G	A	0.676694	0.0120726	0.00318437	0.000149923	0.0915323	0.00805288	6.14663e-30	0.131894	0.0366737	0.000322629	0.0537707	20	0.0191323
ENSG00000177352:CCDC71	3	CCDC71	48203754	3:49193081:A:G	3	49193081	G	A	0.628986	-0.0139029	0.00331275	2.70729e-05	-0.0798152	0.0115679	5.21081e-12	0.174189	0.0485802	0.000336317	0.605533	20	0.0196745
ENSG00000145029:NICN1	3	NICN1	48466759	3:49109919:G:A	3	49109919	A	G	0.764368	-0.0161294	0.00416997	0.000109739	-0.0814715	0.0087434	1.1849e-20	0.197976	0.0554178	0.000353695	0.309458	20	0.0201586
ENSG00000064726:BTBD1	15	BTBD1	82735903	15:83723047:C:A	15	83723047	A	C	0.221406	-0.0140989	0.00390364	0.000304157	-0.193822	0.00799908	1.06003e-129	0.0727415	0.0203628	0.000353904	0.385959	20	0.0201586
ENSG00000250067:YJEFN3	19	YJEFN3	18627036	19:19475549:G:A	19	19475549	A	G	0.0462767	0.0314987	0.0072097	1.24858e-05	0.115326	0.0186791	6.65629e-10	0.273128	0.076585	0.000362003	0.999026	9	0.0203521
ENSG00000178252:WDR6	3	WDR6	48044495	3:49013383:G:A	3	49013383	A	G	0.651772	-0.0120726	0.0033535	0.000318228	-0.14936	0.00781551	2.05695e-81	0.0808288	0.0228474	0.000403523	0.00320889	20	0.0223955
ENSG00000114054:PCCB	3	PCCB	134969148	3:136080537:G:T	3	136080537	T	G	0.735383	-0.0222456	0.00561107	7.3522e-05	0.0804059	0.0105498	2.50692e-14	-0.276666	0.0786613	0.000436145	0.148519	7	0.0238997
ENSG00000168300:PCMTD1	8	PCMTD1	51811596	8:52797072:T:C	8	52797072	C	T	0.667342	-0.0129162	0.00299718	1.63656e-05	0.0357945	0.00594881	1.77574e-09	-0.360844	0.102993	0.000459064	0.119291	10	0.0247804
ENSG00000198951:NAGA	22	NAGA	41466834	22:42499068:G:A	22	42499068	A	G	0.087808	-0.0222456	0.00530738	2.77177e-05	-0.127422	0.0200135	1.92994e-10	0.174582	0.0498676	0.000463667	0.175354	7	0.0247804
ENSG00000164182:NDUFAF2	5	NDUFAF2	59240956	5:60265108:A:C	5	60265108	C	A	0.645111	-0.0119286	0.00315273	0.000154597	-0.0683049	0.00759022	2.27657e-19	0.174637	0.0500704	0.000486953	0.0170268	20	0.0257076
ENSG00000177096:FAM109B	22	FAM109B	41470255	22:42363812:G:A	22	42363812	A	G	0.109746	-0.0222456	0.00502166	9.42638e-06	-0.131653	0.0233567	1.7343e-08	0.168972	0.0485135	0.000495855	0.100339	12	0.0257979
ENSG00000178149:DALRD3	3	DALRD3	48055997	3:48947164:T:C	3	48947164	C	T	0.7549	-0.0168571	0.00416337	5.14561e-05	0.0668862	0.00982309	9.82241e-12	-0.252027	0.0724189	0.000501179	0.170553	20	0.0257979
ENSG00000043514:TRIT1	1	TRIT1	39349106	1:40345512:C:A	1	40345512	A	C	0.0969828	0.0188218	0.00526758	0.000352741	-0.248154	0.0164191	1.31559e-51	-0.0758472	0.0218123	0.000506542	0.775541	6	0.0257979
ENSG00000092020:PPP2R3C	14	PPP2R3C	34591519	14:35597149:C:T	14	35597149	T	C	0.356748	-0.0110609	0.00312984	0.000409274	-0.196977	0.0107474	4.96356e-75	0.0561535	0.0161821	0.000520248	0.0956623	20	0.0259334
ENSG00000056972:TRAF3IP2	6	TRAF3IP2	110888563	6:111896286:T:G	6	111896286	G	T	0.778573	-0.0139029	0.00320931	1.47722e-05	0.0812806	0.0140386	7.04792e-09	-0.171048	0.0493134	0.000523179	0.0860837	14	0.0259334
ENSG00000171303:KCNK3	2	KCNK3	25915619	2:26957396:C:A	2	26957396	A	C	0.469848	0.0119286	0.00317809	0.000174469	-0.120233	0.0132977	1.54306e-19	-0.0992122	0.0286198	0.000527174	NA	NA	0.0259334
ENSG00000181163:NPM1	5	NPM1	169814120	5:170826324:T:C	5	170826324	C	T	0.355274	-0.0109399	0.00310073	0.00041842	-0.145999	0.00849701	3.59977e-66	0.0749317	0.0216812	0.0005481	0.203102	7	0.026543
ENSG00000147485:PXDNL	8	PXDNL	51722005	8:52727598:A:C	8	52727598	C	A	0.667171	-0.0129162	0.00299319	1.5946e-05	-0.114901	0.0199367	8.24909e-09	0.112412	0.032543	0.000551829	0.539037	5	0.026543
ENSG00000128285:MCHR1	22	MCHR1	40074754	22:41115623:A:G	22	41115623	G	A	0.138887	-0.0158733	0.00429083	0.000216141	0.133324	0.0139317	1.07053e-21	-0.119058	0.0345044	0.000559494	0.18738	20	0.0266159
ENSG00000112514:CUTA	6	CUTA	32385698	6:33389214:T:C	6	33389214	C	T	0.143561	0.0140989	0.00389388	0.000293709	-0.102724	0.00921217	7.09049e-29	-0.137251	0.0398546	0.00057363	0.016474	19	0.0269918
ENSG00000129933:MAU2	19	MAU2	18431490	19:19508138:G:A	19	19508138	A	G	0.0482298	0.0314987	0.00805557	9.22297e-05	-0.119113	0.0164553	4.5332e-13	-0.264443	0.0768658	0.000581028	0.647049	15	0.0269973
ENSG00000121766:ZCCHC17	1	ZCCHC17	30769842	1:31691361:G:A	1	31691361	A	G	0.202652	0.0148886	0.003616	3.83132e-05	-0.0476978	0.00763491	4.17524e-10	-0.312145	0.0907949	0.000586221	0.51963	12	0.0269973
ENSG00000152359:POC5	5	POC5	74008257	5:74966362:G:T	5	74966362	T	G	0.1647	0.0139029	0.00386285	0.000319281	-0.149996	0.0137623	1.16531e-27	-0.0926886	0.0271209	0.000631738	0.0827981	15	0.0287873
ENSG00000176956:LY6H	8	LY6H	143241457	8:144260224:A:G	8	144260224	G	A	0.671226	0.0110609	0.0031441	0.000434804	0.148747	0.0108058	4.11333e-43	0.0743608	0.0218166	0.00065332	0.493694	7	0.0294607
ENSG00000047188:YTHDC2	5	YTHDC2	111849380	5:112839026:A:G	5	112839026	G	A	0.484822	0.0120726	0.00347595	0.000514342	-0.121278	0.00762085	5.07062e-57	-0.0995448	0.0293357	0.000690561	0.427544	20	0.0305807
ENSG00000106771:TMEM245	9	TMEM245	110882225	9:111798325:C:A	9	111798325	A	C	0.489744	-0.0100503	0.00286762	0.000457019	-0.0904232	0.00668831	1.19864e-41	0.111148	0.0327617	0.000692287	0.566715	20	0.0305807
ENSG00000103494:RPGRIP1L	16	RPGRIP1L	52737758	16:53660866:G:A	16	53660866	A	G	0.330521	0.0109399	0.00301598	0.000286377	0.0826111	0.00874972	3.67256e-21	0.132427	0.0391098	0.000709115	0.412545	6	0.0305914
ENSG00000242265:PEG10	7	PEG10	93285637	7:94193891:G:A	7	94193891	A	G	0.10968	-0.0171462	0.00442453	0.000106516	-0.14227	0.0204874	3.80452e-12	0.120519	0.0356144	0.000714415	0.950771	5	0.0305914
ENSG00000177479:ARIH2	3	ARIH2	47956254	3:48977398:T:G	3	48977398	G	T	0.656525	-0.0119286	0.00332911	0.000339526	0.081216	0.00796517	2.05772e-24	-0.146875	0.0434481	0.000723643	0.00510662	20	0.0305914
ENSG00000187837:HIST1H1C	6	HIST1H1C	25056699	6:26105357:C:T	6	26105357	T	C	0.36728	0.0109399	0.00312228	0.000458622	-0.159203	0.0125794	1.03858e-36	-0.068717	0.0203497	0.000733334	0.0620291	13	0.0305914
ENSG00000174951:FUT1	19	FUT1	48258647	19:49252698:C:T	19	49252698	T	C	0.253337	-0.0140989	0.00403492	0.000475433	-0.220008	0.0167723	2.61951e-39	0.0640836	0.0189794	0.000734183	0.000335468	20	0.0305914
ENSG00000110514:MADD	11	MADD	46290927	11:47287284:G:A	11	47287284	A	G	0.133685	0.0178399	0.00482141	0.000215476	0.0784989	0.0095505	2.04597e-16	0.227263	0.0673568	0.000740786	0.00185129	20	0.0305914
ENSG00000156253:RWDD2B	21	RWDD2B	29391699	21:30555881:T:G	21	30555881	G	T	0.776615	-0.0119286	0.00349405	0.00064024	-0.37343	0.0170547	2.83735e-106	0.0319433	0.00946969	0.000742966	0.336084	20	0.0305914
ENSG00000198064:RP11-347C12.1	16	RP11-347C12.1	29237150	16:30103160:C:A	16	30103160	A	C	0.411082	0.0129162	0.0030956	3.01342e-05	-0.101282	0.0177265	1.10637e-08	-0.127528	0.0378466	0.00075278	0.00028196	4	0.0305914
ENSG00000182851:GPIHBP1	8	GPIHBP1	143295068	8:144260224:A:G	8	144260224	G	A	0.671226	0.0110609	0.0031441	0.000434804	-0.154615	0.0132446	1.7357e-31	-0.0715387	0.0212383	0.000756128	0.0597466	6	0.0305914
ENSG00000165806:CASP7	10	CASP7	114438963	10:115400264:C:A	10	115400264	A	C	0.615531	-0.0110609	0.00324543	0.000654024	-0.263758	0.0130875	2.50924e-90	0.041936	0.0124793	0.000778163	0.61127	10	0.0308889
ENSG00000197061:HIST1H4C	6	HIST1H4C	25104104	6:26125711:A:C	6	26125711	C	A	0.365862	0.0110609	0.00308186	0.000331893	-0.152451	0.0160172	1.76619e-21	-0.0725543	0.021605	0.000784454	0.00278712	13	0.0308889
ENSG00000204138:PHACTR4	1	PHACTR4	27696114	1:28692441:T:C	1	28692441	C	T	0.301127	0.0120726	0.00355494	0.000683792	-0.164579	0.00748519	3.80789e-107	-0.0733542	0.0218563	0.000790212	0.901377	20	0.0308889
ENSG00000169203:RP11-231C14.4	16	RP11-231C14.4	28499154	16:30103160:C:A	16	30103160	A	C	0.411082	0.0129162	0.0030956	3.01342e-05	-0.13933	0.0246848	1.65773e-08	-0.0927021	0.0276291	0.000792965	0.000239113	4	0.0308889
ENSG00000241370:RPP21	6	RPP21	29312908	6:29718220:G:A	6	29718220	A	G	0.251897	0.0119286	0.00319236	0.000186524	0.11962	0.015743	3.00045e-14	0.0997204	0.0297399	0.000799159	0.412284	4	0.0308889
ENSG00000080200:CRYBG3	3	CRYBG3	96595819	3:97651884:A:C	3	97651884	C	A	0.505836	0.0100503	0.00296997	0.000714427	-0.232969	0.0102499	2.31764e-114	-0.0431403	0.0128889	0.000816651	0.829173	11	0.0310879
ENSG00000125970:RALY	20	RALY	31581452	20:32528388:C:A	20	32528388	A	C	0.674921	0.0119286	0.0032168	0.000208727	-0.0526583	0.00677953	8.02129e-15	-0.226528	0.0676929	0.00081867	0.137469	20	0.0310879
ENSG00000180113:TDRD6	6	TDRD6	45655612	6:46655603:C:T	6	46655603	T	C	0.329874	-0.0100503	0.00293665	0.000620744	-0.205927	0.0139325	1.9605e-49	0.0488053	0.0146379	0.000855541	0.376513	12	0.0320476
ENSG00000172201:ID4	6	ID4	18837617	6:19065342:T:C	6	19065342	C	T	0.170619	-0.0178399	0.00480419	0.000204489	-0.109646	0.0145579	5.00677e-14	0.162704	0.0488513	0.000866592	0.881503	9	0.0320476
ENSG00000108592:FTSJ3	17	FTSJ3	60905031	17:61610900:G:T	17	61610900	T	G	0.34426	-0.0110609	0.00321445	0.000579548	-0.153881	0.0116867	1.35523e-39	0.0718797	0.0215907	0.000870946	0.235053	10	0.0320476
ENSG00000112031:MTRF1L	6	MTRF1L	152323820	6:153313148:C:T	6	153313148	T	C	0.68373	0.0119286	0.00349651	0.000645917	-0.130252	0.00858947	6.11095e-52	-0.0915809	0.0275152	0.000873555	0.639844	18	0.0320476
ENSG00000108272:DHRS11	17	DHRS11	33948228	17:34865131:A:G	17	34865131	G	A	0.408854	0.0100503	0.00299318	0.000785802	-0.224633	0.0101217	4.00552e-109	-0.0447412	0.0134764	0.000900288	0.931801	14	0.0327508
ENSG00000241878:PISD	22	PISD	31024207	22:32137206:T:C	22	32137206	C	T	0.124348	-0.0188218	0.005526	0.000659129	0.150238	0.0106794	5.96933e-45	-0.125279	0.0378442	0.000931642	0.717187	20	0.033609
ENSG00000083845:RPS5	19	RPS5	57897767	19:58903466:A:G	19	58903466	G	A	0.407049	0.0100503	0.00295138	0.000660921	-0.0919774	0.00668552	4.5782e-43	-0.10927	0.0330565	0.000947922	0.0248615	6	0.0339137
ENSG00000140403:DNAJA4	15	DNAJA4	77556428	15:78559999:G:A	15	78559999	A	G	0.82462	-0.0151136	0.00448132	0.000744649	-0.209824	0.0128288	3.95667e-60	0.0720299	0.0218068	0.00095623	0.645605	6	0.0339305
ENSG00000185614:FAM212A	3	FAM212A	48840687	3:49846041:G:A	3	49846041	A	G	0.305586	-0.0140989	0.00343615	4.07631e-05	-0.0722572	0.0130164	2.83667e-08	0.195121	0.0591346	0.000968172	0.610387	20	0.0340749
ENSG00000146070:PLA2G7	6	PLA2G7	45703076	6:46655603:C:T	6	46655603	T	C	0.329874	-0.0100503	0.00293665	0.000620744	0.224452	0.0182668	1.05798e-34	-0.0447772	0.0135817	0.000977614	0.188949	11	0.0341298
ENSG00000185294:SPPL2C	17	SPPL2C	42922256	17:44192923:A:G	17	44192923	G	A	0.210007	-0.0139029	0.00341073	4.57734e-05	-0.185889	0.0332268	2.21214e-08	0.0747916	0.022702	0.00098599	3.72396e-05	17	0.0341468
ENSG00000120306:CYSTM1	5	CYSTM1	138554227	5:139650372:G:A	5	139650372	A	G	0.261394	-0.0110609	0.00311973	0.000391899	0.0961319	0.0108592	8.55239e-19	-0.11506	0.0349586	0.000997167	0.00223415	11	0.0342598
ENSG00000138182:KIF20B	10	KIF20B	90461367	10:91467895:G:A	10	91467895	A	G	0.24939	-0.0120726	0.00348337	0.000528702	-0.111652	0.0107019	1.7554e-25	0.108127	0.0328749	0.00100529	0.74643	8	0.0342669
ENSG00000170426:SDR9C7	12	SDR9C7	56328189	12:57272614:C:T	12	57272614	T	C	0.366422	0.0109399	0.00281787	0.000103457	-0.170228	0.0279363	1.10521e-09	-0.0642664	0.0196279	0.00105949	0.278566	4	0.0358243
ENSG00000167491:GATAD2A	19	GATAD2A	18496642	19:19518889:A:G	19	19518889	G	A	0.178474	0.0140989	0.00359878	8.93993e-05	-0.0572726	0.00962563	2.68132e-09	-0.246172	0.0752338	0.00106753	0.0420556	8	0.0358243
ENSG00000144401:METTL21A	2	METTL21A	207489104	2:208499512:G:A	2	208499512	A	G	0.327394	-0.0120726	0.00325102	0.000204428	0.0627732	0.00934691	1.86874e-11	-0.192321	0.0591797	0.00115497	0.0741679	11	0.0384606
ENSG00000138311:ZNF365	10	ZNF365	63133951	10:64174113:T:C	10	64174113	C	T	0.665237	0.0100503	0.00287876	0.000480845	-0.0710118	0.00828833	1.05587e-17	-0.141531	0.0437756	0.00122459	0.437987	6	0.0404173
ENSG00000114302:PRKAR2A	3	PRKAR2A	47885237	3:49110889:T:C	3	49110889	C	T	0.771963	-0.0158733	0.00413724	0.000124699	-0.048575	0.00811157	2.11968e-09	0.32678	0.101154	0.00123563	0.079903	20	0.0404173
ENSG00000170854:MINA	3	MINA	96690931	3:97647675:G:T	3	97647675	T	G	0.505818	0.00995033	0.00292728	0.000675911	-0.101223	0.00979077	4.71268e-25	-0.098301	0.0304421	0.00124174	0.519526	9	0.0404173
ENSG00000162384:C1orf123	1	C1orf123	52686289	1:53666108:T:C	1	53666108	C	T	0.315375	-0.00995033	0.00304665	0.00109083	-0.15014	0.0082561	6.75032e-74	0.0662739	0.0206168	0.00130646	0.000264728	18	0.0422063
ENSG00000070061:IKBKAP	9	IKBKAP	110696233	9:111772918:G:T	9	111772918	T	G	0.487946	-0.0110609	0.00304179	0.000276548	0.0544134	0.00816499	2.66041e-11	-0.203276	0.0636818	0.00141262	0.847938	20	0.0452981
ENSG00000204463:BAG6	6	BAG6	30620170	6:31116246:G:A	6	31116246	A	G	0.459152	-0.0171462	0.00498386	0.000580995	-0.142793	0.0169704	3.95539e-17	0.120077	0.0377075	0.00145036	0.239141	20	0.0461664
ENSG00000102924:CBLN1	16	CBLN1	48315473	16:49363837:C:T	16	49363837	T	C	0.435975	0.0119286	0.00334686	0.000365093	0.0902374	0.0128201	1.93977e-12	0.132191	0.0415732	0.00147422	NA	NA	0.0463611
ENSG00000180596:HIST1H2BC	6	HIST1H2BC	25124138	6:26125711:A:C	6	26125711	C	A	0.365862	0.0110609	0.00308186	0.000331893	-0.0986098	0.0143981	7.44657e-12	-0.112169	0.0352845	0.0014779	0.22832	7	0.0463611
ENSG00000163827:LRRC2	3	LRRC2	45608040	3:46604377:G:A	3	46604377	A	G	0.34639	-0.0110609	0.0034558	0.00137101	-0.376203	0.0145814	8.83003e-147	0.0294015	0.00925642	0.00149147	0.569105	15	0.0464502
ENSG00000196236:XPNPEP3	22	XPNPEP3	40253088	22:41506377:A:G	22	41506377	G	A	0.33629	-0.00995033	0.00296667	0.00079641	-0.113555	0.0115887	1.14001e-22	0.0876256	0.0276135	0.00150722	NA	NA	0.0466055
ENSG00000101017:CD40	20	CD40	43746911	20:44769249:G:T	20	44769249	T	G	0.0952539	0.0207825	0.00579926	0.000338824	-0.163055	0.0241411	1.43583e-11	-0.127458	0.0402625	0.00154732	0.817209	13	0.0475059
ENSG00000119414:PPP6C	9	PPP6C	126952071	9:127939802:T:C	9	127939802	C	T	0.460788	-0.0109399	0.00334912	0.00108882	-0.0823541	0.00649154	7.0374e-37	0.13284	0.0419938	0.00155974	0.984984	20	0.04755
ENSG00000100266:PACSIN2	22	PACSIN2	42343047	22:43349699:C:A	22	43349699	A	C	0.539214	0.00995033	0.0029656	0.000792929	0.0761469	0.00807517	4.11002e-21	0.130673	0.0413376	0.0015717	0.128539	20	0.0475796
ENSG00000149243:KLHL35	11	KLHL35	74141236	11:75088831:G:T	11	75088831	T	G	0.114758	0.0188218	0.0051049	0.000226917	-0.10862	0.0177897	1.02307e-09	-0.173281	0.054902	0.00159843	0.486496	4	0.0480528
ENSG00000196357:ZNF565	19	ZNF565	35705566	19:36733400:G:T	19	36733400	T	G	0.398052	0.00995033	0.00292127	0.000658816	-0.0889422	0.0107565	1.35407e-16	-0.111874	0.0355221	0.00163594	0.659095	7	0.0488414
ENSG00000157851:DPYSL5	2	DPYSL5	26070969	2:27043811:T:C	2	27043811	C	T	0.550357	-0.00895974	0.0028044	0.00139888	-0.1925	0.0105067	5.5611e-75	0.0465441	0.0147882	0.00164736	NA	NA	0.0488453
ENSG00000117245:KIF17	1	KIF17	20043984	1:21347228:A:C	1	21347228	C	A	0.389977	-0.0168571	0.00503818	0.00082023	0.0964492	0.010512	4.51101e-20	-0.174777	0.0556015	0.00167004	0.00703555	3	0.0491809
ENSG00000173540:GMPPB	3	GMPPB	48761382	3:49673662:A:G	3	49673662	G	A	0.167902	0.0151136	0.00470174	0.00130681	0.263131	0.0181269	9.58963e-48	0.0574378	0.0183013	0.00169844	0.00585264	20	0.0496792
ENSG00000109270:LAMTOR3	4	LAMTOR3	99815533	4:100834046:T:C	4	100834046	C	T	0.241833	-0.0129162	0.00357197	0.000299196	-0.0494797	0.00798921	5.89097e-10	0.261041	0.0835942	0.00179193	0.512689	13	0.0520072
ENSG00000124529:HIST1H4B	6	HIST1H4B	25027480	6:25956172:A:G	6	25956172	G	A	0.709784	-0.0119286	0.00326299	0.00025646	0.079706	0.0133417	2.31217e-09	-0.149657	0.0479941	0.00181934	0.00369154	8	0.0520072
ENSG00000168243:GNG4	1	GNG4	234758779	1:235810413:T:C	1	235810413	C	T	0.67902	0.0100503	0.00306172	0.00102861	-0.112584	0.0113167	2.56142e-23	-0.0892697	0.0286371	0.00182533	0.623999	5	0.0520072
ENSG00000099999:RNF215	22	RNF215	29783377	22:30764664:T:C	22	30764664	C	T	0.336685	-0.0119286	0.00340707	0.0004633	-0.0520422	0.00760175	7.58965e-12	0.229209	0.0735317	0.00182608	0.986683	10	0.0520072
ENSG00000138085:ATRAID	2	ATRAID	26434895	2:27443718:C:T	2	27443718	T	C	0.232006	0.0119286	0.00358881	0.000887922	0.0827178	0.00941831	1.59649e-18	0.144208	0.0463893	0.00187944	0.00675357	16	0.053055
ENSG00000132821:VSTM2L	20	VSTM2L	35531499	20:36448520:T:C	20	36448520	C	T	0.801869	0.0130852	0.00386938	0.000720274	0.0672642	0.00854049	3.38261e-15	0.194535	0.0626037	0.00188738	0.763401	5	0.053055
ENSG00000125388:GRK4	4	GRK4	1965335	4:2984761:G:A	4	2984761	A	G	0.368229	-0.0110609	0.00341864	0.00121437	-0.117964	0.0106675	2.00039e-28	0.0937654	0.0301953	0.0019009	0.16288	20	0.0530903
ENSG00000174456:C12orf76	12	C12orf76	109486327	12:110345073:A:G	12	110345073	G	A	0.162829	-0.0139029	0.00398575	0.000486371	-0.0540484	0.00805244	1.91905e-11	0.257231	0.0831077	0.00196716	0.0290863	14	0.0545886
ENSG00000182541:LIMK2	22	LIMK2	30608260	22:31616301:A:G	22	31616301	G	A	0.730561	-0.0109399	0.003382	0.00121746	0.125611	0.0127513	6.7968e-23	-0.087094	0.0283389	0.00211703	0.675114	17	0.0581426
ENSG00000173715:C11orf80	11	C11orf80	65512207	11:66560982:T:C	11	66560982	C	T	0.253048	-0.0109399	0.00335825	0.00112345	-0.131053	0.0141705	2.28092e-20	0.0834771	0.0271683	0.00212209	0.205858	18	0.0581426
ENSG00000135454:B4GALNT1	12	B4GALNT1	57026430	12:58027916:A:G	12	58027916	G	A	0.220557	0.0120726	0.0038183	0.00156816	0.100607	0.00815398	5.62552e-35	0.119997	0.0391789	0.00219274	0.0754841	14	0.0586065
ENSG00000065675:PRKCQ	10	PRKCQ	5622201	10:6627700:T:C	10	6627700	C	T	0.691737	-0.0119286	0.00344316	0.000531372	0.067063	0.0102625	6.37022e-11	-0.177871	0.0581111	0.00220689	NA	NA	0.0586065
ENSG00000141140:MYO19	17	MYO19	33890695	17:34853103:A:C	17	34853103	C	A	0.39889	0.0100503	0.00292498	0.000590306	-0.0717511	0.010663	1.70866e-11	-0.140072	0.0457729	0.00221223	0.96069	4	0.0586065
ENSG00000188906:LRRK2	12	LRRK2	39618813	12:40703152:C:A	12	40703152	A	C	0.213045	0.0139029	0.00436379	0.00144268	-0.115915	0.0106025	8.03425e-28	-0.119941	0.0392124	0.00222269	0.041319	20	0.0586065
ENSG00000214575:CPEB1	15	CPEB1	82240509	15:83228812:T:C	15	83228812	C	T	0.432159	-0.0109399	0.00297904	0.000240375	0.0568432	0.0102877	3.28825e-08	-0.192458	0.0629274	0.00222511	0.117014	9	0.0586065
ENSG00000176124:DLEU1	13	DLEU1	49656307	13:50432947:C:T	13	50432947	T	C	0.576419	-0.0120726	0.0034352	0.000440797	0.11182	0.0180108	5.34874e-10	-0.107964	0.0353011	0.00222537	0.948354	17	0.0586065
ENSG00000137266:SLC22A23	6	SLC22A23	2445218	6:3270105:C:T	6	3270105	T	C	0.868125	-0.0171462	0.00501634	0.000630688	-0.093058	0.0136118	8.11025e-12	0.184252	0.0602674	0.00223379	0.439904	18	0.0586065
ENSG00000104626:ERI1	8	ERI1	7859657	8:8892810:C:T	8	8892810	T	C	0.153866	-0.0161294	0.00457382	0.000421156	-0.101356	0.0167523	1.44627e-09	0.159136	0.0522323	0.00231364	0.138948	7	0.0603359
ENSG00000114446:IFT57	3	IFT57	106941417	3:107880919:T:C	3	107880919	C	T	0.102414	-0.0148886	0.0046201	0.00127044	0.13706	0.0148674	3.00317e-20	-0.108629	0.0357088	0.0023496	0.225091	12	0.0604077
ENSG00000084463:WBP11	12	WBP11	13956474	12:14966342:A:C	12	14966342	C	A	0.196293	0.0130852	0.00389729	0.000786446	-0.0538984	0.00750266	6.77454e-13	-0.242776	0.0798155	0.00235236	0.0104117	8	0.0604077
ENSG00000134184:GSTM1	1	GSTM1	109230442	1:110216436:G:A	1	110216436	A	G	0.0227221	0.0314987	0.00981685	0.00133367	1.01878	0.106883	1.5469e-21	0.0309181	0.0101672	0.00235826	0.00818127	6	0.0604077
ENSG00000144567:FAM134A	2	FAM134A	219042939	2:220031255:T:C	2	220031255	C	T	0.135375	0.0151136	0.00462805	0.0010921	-0.0753511	0.00910158	1.24318e-16	-0.200576	0.0660255	0.00238263	0.582701	13	0.0606446
ENSG00000181315:ZNF322	6	ZNF322	25651724	6:26627508:T:C	6	26627508	C	T	0.422245	0.00904074	0.00273081	0.000930815	-0.0625164	0.00820777	2.60186e-14	-0.144614	0.0476294	0.00239553	0.083682	16	0.0606446
ENSG00000256515:CCL3L3	17	CCL3L3	33524157	17:34841669:C:A	17	34841669	A	C	0.427887	0.00995033	0.00299938	0.000908377	-0.260689	0.0349801	9.15886e-14	-0.0381693	0.012594	0.00243949	0.406033	3	0.0610792
ENSG00000129167:TPH1	11	TPH1	17062335	11:17957863:T:C	11	17957863	C	T	0.56438	0.00904074	0.00277039	0.00110105	-0.191961	0.0235423	3.525e-16	-0.0470969	0.015545	0.00244788	NA	NA	0.0610792
ENSG00000044459:CNTLN	9	CNTLN	16134980	9:17276823:G:A	9	17276823	A	G	0.279263	0.0119286	0.00380453	0.00171645	0.117605	0.0100887	2.11063e-31	0.101429	0.0334997	0.0024638	0.0139982	17	0.0610792
ENSG00000164053:ATRIP	3	ATRIP	47488137	3:48763656:G:A	3	48763656	A	G	0.0587383	-0.0222456	0.0066332	0.000797452	-0.165305	0.0235055	2.02684e-12	0.134573	0.0444561	0.00246913	0.713215	9	0.0610792
ENSG00000128928:IVD	15	IVD	39697686	15:40655500:G:A	15	40655500	A	G	0.11235	-0.0140989	0.00454058	0.00190221	-0.169587	0.0127549	2.44564e-40	0.0831366	0.0274947	0.00249681	0.075152	15	0.0614129
ENSG00000137185:ZSCAN9	6	ZSCAN9	27193042	6:27389896:T:G	6	27389896	G	T	0.977294	-0.0582689	0.0183777	0.0015211	-0.680966	0.0682134	1.81123e-23	0.085568	0.0283162	0.00251214	NA	NA	0.0614411
ENSG00000100664:EIF5	14	EIF5	102800339	14:103772786:C:A	14	103772786	A	C	0.39197	-0.0100503	0.00279741	0.000327239	-0.0631365	0.01134	2.58256e-08	0.159184	0.0527314	0.00253797	0.543088	4	0.061724
ENSG00000005955:GGNBP2	17	GGNBP2	33900737	17:34866546:C:T	17	34866546	T	C	0.450852	0.00895974	0.00280474	0.00140075	0.0699848	0.00774234	1.57793e-19	0.128024	0.0425055	0.00259583	0.908956	12	0.0627785
ENSG00000168297:PXK	3	PXK	57318607	3:58358967:G:T	3	58358967	T	G	0.355268	-0.0110609	0.0036136	0.00220655	-0.128776	0.00801421	4.24826e-58	0.0858932	0.0285658	0.00263966	0.311909	20	0.0633291
ENSG00000087191:PSMC5	17	PSMC5	60904543	17:61610900:G:T	17	61610900	T	G	0.34426	-0.0110609	0.00321445	0.000579548	-0.033839	0.0054793	6.58329e-10	0.326869	0.108742	0.00264786	0.875069	5	0.0633291
ENSG00000054965:FAM168A	11	FAM168A	72309143	11:73106408:C:T	11	73106408	T	C	0.10729	0.0168571	0.00485483	0.000516141	-0.0569234	0.00956464	2.65795e-09	-0.296137	0.0987412	0.0027076	0.533497	13	0.0638101
ENSG00000174684:B3GNT1	11	B3GNT1	65115163	11:66117111:C:T	11	66117111	T	C	0.227447	-0.0140989	0.00411189	0.000606223	-0.0518258	0.00839637	6.72581e-10	0.272045	0.0907606	0.00272306	0.197347	3	0.0638101
ENSG00000143614:GATAD2B	1	GATAD2B	152895451	1:153890988:A:G	1	153890988	G	A	0.296959	0.0120726	0.00369976	0.00110212	0.0605406	0.00798391	3.3812e-14	0.199413	0.0665302	0.00272356	NA	NA	0.0638101
ENSG00000204540:PSORS1C1	6	PSORS1C1	30082608	6:31221503:G:A	6	31221503	A	G	0.117471	0.0139029	0.00419331	0.000914811	-0.598618	0.0861539	3.69867e-12	-0.023225	0.00776161	0.00276893	0.481207	20	0.0638101
ENSG00000113734:BNIP1	5	BNIP1	171571445	5:172488063:C:T	5	172488063	T	C	0.0710176	0.0227395	0.00741498	0.00216439	-0.24682	0.0181243	3.12011e-42	-0.0921297	0.0307943	0.00277359	0.122064	4	0.0638101
ENSG00000155893:ACPL2	3	ACPL2	139950670	3:140947647:T:G	3	140947647	G	T	0.597151	-0.0109399	0.00348838	0.00171203	-0.105417	0.0107676	1.24099e-22	0.103778	0.0347477	0.00282079	0.0651809	13	0.0638101
ENSG00000166788:SAAL1	11	SAAL1	17127629	11:17957863:T:C	11	17957863	C	T	0.56438	0.00904074	0.00277039	0.00110105	0.10251	0.0138345	1.26552e-13	0.0881937	0.0295305	0.00282158	NA	NA	0.0638101
ENSG00000100100:PIK3IP1	22	PIK3IP1	30688381	22:31672752:A:C	22	31672752	C	A	0.724079	-0.0119286	0.00347533	0.000598371	-0.117977	0.0194905	1.42113e-09	0.101109	0.033864	0.00282893	0.693639	16	0.0638101
ENSG00000078687:TNRC6C	17	TNRC6C	75000249	17:76050538:T:C	17	76050538	C	T	0.116433	0.0191828	0.00543439	0.000415727	-0.0745756	0.0133256	2.18818e-08	-0.257226	0.0861553	0.00283009	0.462638	8	0.0638101
ENSG00000075651:PLD1	3	PLD1	170528228	3:171517614:C:T	3	171517614	T	C	0.29871	0.0109399	0.00337856	0.00120349	0.0702401	0.00912403	1.37825e-14	0.155751	0.0521818	0.00283792	0.434744	11	0.0638101
ENSG00000132911:NMUR2	5	NMUR2	150784840	5:151777457:T:C	5	151777457	C	T	0.178199	-0.0109399	0.00356336	0.00213975	-0.485896	0.0382803	6.45723e-37	0.022515	0.00754506	0.00284442	0.0450502	6	0.0638101
ENSG00000180096:SEPT1	16	2020-09-01	29394171	16:30405726:C:T	16	30405726	T	C	0.225693	-0.0130852	0.00395695	0.000943335	0.162296	0.0234582	4.56407e-12	-0.0806259	0.027023	0.00284881	0.000445983	3	0.0638101
ENSG00000168301:KCTD6	3	KCTD6	57477841	3:58413408:A:G	3	58413408	G	A	0.374899	-0.0109399	0.0031087	0.000432949	-0.0571936	0.0101792	1.92423e-08	0.191279	0.0641351	0.00285959	0.9312	15	0.0638101
ENSG00000174669:SLC29A2	11	SLC29A2	65139291	11:66132566:C:T	11	66132566	T	C	0.316086	-0.0120726	0.00349778	0.000557474	0.0524319	0.00890605	3.92739e-09	-0.230253	0.0773302	0.00290588	0.283424	3	0.0645106
ENSG00000204531:POU5F1	6	POU5F1	30134615	6:31203744:T:C	6	31203744	C	T	0.609539	-0.00895974	0.00271026	0.000946865	0.35038	0.0515576	1.07634e-11	-0.0255715	0.00860185	0.00295109	0.069556	20	0.06518
ENSG00000204536:CCHCR1	6	CCHCR1	30125384	6:31205754:T:C	6	31205754	C	T	0.619296	-0.00895974	0.00274076	0.00107903	0.0761158	0.0108853	2.70029e-12	-0.117712	0.0397486	0.00306229	0.0486296	20	0.06702
ENSG00000124226:RNF114	20	RNF114	47552948	20:48546852:C:A	20	48546852	A	C	0.38652	-0.0110609	0.00354111	0.00178662	-0.0565986	0.0060844	1.37501e-20	0.195428	0.0659982	0.00306537	0.0656039	6	0.06702
ENSG00000182986:ZNF320	19	ZNF320	52393592	19:53401321:T:G	19	53401321	G	T	0.358831	0.0100503	0.00322082	0.00180589	-0.169498	0.0184426	3.90731e-20	-0.0592948	0.0200675	0.00312909	0.373746	5	0.0677393
ENSG00000138074:SLC5A6	2	SLC5A6	26434620	2:27443718:C:T	2	27443718	T	C	0.232006	0.0119286	0.00358881	0.000887922	-0.106304	0.0164779	1.10884e-10	-0.112211	0.0379771	0.00312956	0.0353832	9	0.0677393
ENSG00000186300:ZNF555	19	ZNF555	1841433	19:2847334:T:C	19	2847334	C	T	0.375114	0.0110609	0.0033532	0.000971582	-0.0680827	0.0102774	3.48362e-11	-0.162463	0.0550199	0.00314895	0.30152	6	0.06782
ENSG00000124613:ZNF391	6	ZNF391	26356497	6:27380993:G:A	6	27380993	A	G	0.645465	0.00895974	0.00295464	0.00242589	0.14534	0.0115143	1.58415e-36	0.0616466	0.0209075	0.00319276	0.424799	9	0.0683244
ENSG00000196542:SPTSSB	3	SPTSSB	160089289	3:160966011:C:T	3	160966011	T	C	0.319387	0.00995033	0.00313373	0.00149713	0.0771168	0.00973084	2.28163e-15	0.129029	0.0437764	0.00320394	0.559834	20	0.0683244
ENSG00000090263:MRPS33	7	MRPS33	139714229	7:140691563:T:C	7	140691563	C	T	0.0710671	-0.0207825	0.00662554	0.00170842	-0.126915	0.0150942	4.16433e-17	0.163752	0.0557192	0.00329394	0.215039	14	0.0698993
ENSG00000176390:CRLF3	17	CRLF3	28151689	17:29126420:C:T	17	29126420	T	C	0.109638	-0.0151136	0.00510915	0.00309487	-0.325842	0.0149512	2.65931e-105	0.0463833	0.0158236	0.00337574	0.924009	20	0.0709832
ENSG00000009413:REV3L	6	REV3L	110804414	6:111742249:T:C	6	111742249	C	T	0.595835	-0.00895974	0.00300756	0.00289119	-0.145634	0.00893257	9.28799e-60	0.0615223	0.0209934	0.00338356	0.0241248	15	0.0709832
ENSG00000164116:GUCY1A3	4	GUCY1A3	155587863	4:156647198:G:A	4	156647198	A	G	0.435998	-0.0110609	0.00357893	0.00199771	-0.0858865	0.00933871	3.68684e-20	0.128786	0.0439604	0.00339421	0.123213	13	0.0709832
ENSG00000163947:ARHGEF3	3	ARHGEF3	55809595	3:56760915:A:G	3	56760915	G	A	0.154452	0.0130852	0.00442346	0.00309495	0.216877	0.0114766	1.19851e-79	0.0603348	0.0206445	0.00347171	0.277817	14	0.0722549
ENSG00000173826:KCNH6	17	KCNH6	60600695	17:61586657:A:G	17	61586657	G	A	0.578349	-0.0109399	0.00346667	0.00160088	0.0921468	0.0119855	1.49249e-14	-0.118723	0.0406671	0.00350726	0.160335	8	0.0725576
ENSG00000124140:SLC12A5	20	SLC12A5	43650356	20:44724305:A:G	20	44724305	G	A	0.735523	-0.0109399	0.00353014	0.0019417	-0.079778	0.00919936	4.24124e-18	0.13713	0.0469901	0.00351977	0.356708	14	0.0725576
ENSG00000198625:MDM4	1	MDM4	203485511	1:204536197:A:G	1	204536197	G	A	0.685892	0.0100503	0.00311202	0.00123999	-0.0458508	0.0068066	1.6256e-11	-0.219197	0.07527	0.00358964	0.161771	14	0.0733953
ENSG00000096092:TMEM14A	6	TMEM14A	51535907	6:52525505:T:C	6	52525505	C	T	0.170157	-0.0129162	0.00389022	0.000899607	0.0522303	0.008647	1.53845e-09	-0.247294	0.0849925	0.00361899	0.591731	7	0.0733953
ENSG00000153291:SLC25A27	6	SLC25A27	45620678	6:46628516:T:C	6	46628516	C	T	0.489497	0.0100503	0.00342515	0.00334331	-0.238378	0.010733	2.75798e-109	-0.0421613	0.0144934	0.00362593	0.188446	9	0.0733953
ENSG00000243244:STON1	2	STON1	47757310	2:48824652:T:C	2	48824652	C	T	0.297903	0.0110609	0.00364715	0.00242327	-0.204226	0.0199337	1.24312e-24	-0.0541603	0.0186244	0.00363716	0.0929691	4	0.0733953
ENSG00000112029:FBXO5	6	FBXO5	152304153	6:153281582:G:A	6	153281582	A	G	0.67415	0.00995033	0.00316072	0.00164324	-0.104541	0.0137919	3.45894e-14	-0.0951816	0.0327384	0.00364518	0.19457	9	0.0733953
ENSG00000182481:KPNA2	17	KPNA2	65031635	17:66030093:G:A	17	66030093	A	G	0.748266	-0.0130852	0.0041403	0.00157521	0.065526	0.00895604	2.54701e-13	-0.199695	0.0688287	0.00371571	0.892659	11	0.0743498
ENSG00000197165:SULT1A2	16	SULT1A2	27607801	16:28868464:C:T	16	28868464	T	C	0.247801	-0.0120726	0.00398733	0.00246394	-0.237903	0.0235379	5.13064e-24	0.0507458	0.0174962	0.00372694	0.815857	6	0.0743498
ENSG00000100162:CENPM	22	CENPM	41336223	22:42227100:A:G	22	42227100	G	A	0.108096	-0.0139029	0.00469898	0.00308933	0.492787	0.0348592	2.26324e-45	-0.0282128	0.00974214	0.00378003	0.0120694	14	0.0746633
ENSG00000101557:USP14	18	USP14	1	18:208222:G:A	18	208222	A	G	0.53308	-0.00904074	0.00292527	0.00199774	-0.0660465	0.00800443	1.56764e-16	0.136885	0.047296	0.00380115	0.973077	17	0.0746633
ENSG00000182636:NDN	15	NDN	22932450	15:24012584:A:C	15	24012584	C	A	0.722109	-0.0129162	0.00410615	0.00165756	0.077927	0.0105474	1.48744e-13	-0.165748	0.0572691	0.00380135	0.301365	3	0.0746633
ENSG00000100038:TOP3B	22	TOP3B	21337147	22:22313829:A:C	22	22313829	C	A	0.486589	-0.00895974	0.00299165	0.00274521	-0.114799	0.0102455	3.86132e-29	0.0780474	0.0269748	0.00381164	0.453808	17	0.0746633
ENSG00000165661:QSOX2	9	QSOX2	138137687	9:139146423:C:T	9	139146423	T	C	0.677464	0.0129162	0.00408098	0.00155092	-0.134009	0.0188943	1.31662e-12	-0.0963833	0.0333475	0.00384913	NA	NA	0.0750488
ENSG00000171634:BPTF	17	BPTF	64821780	17:66047730:T:C	17	66047730	C	T	0.250292	0.0130852	0.0040995	0.00141335	-0.043571	0.00641401	1.09752e-11	-0.30032	0.103957	0.003866	0.751331	20	0.0750488
ENSG00000196502:SULT1A1	16	SULT1A1	27620241	16:28868464:C:T	16	28868464	T	C	0.247801	-0.0120726	0.00398733	0.00246394	0.155507	0.016358	1.97316e-21	-0.0776339	0.02691	0.0039148	0.815546	3	0.075657
ENSG00000128487:SPECC1	17	SPECC1	18912676	17:19965883:G:A	17	19965883	A	G	0.378407	0.00895974	0.00300879	0.00290276	0.0837088	0.00747656	4.25825e-29	0.107035	0.0371932	0.00400456	0.576062	6	0.0770477
ENSG00000168925:CTRB1	16	CTRB1	74252898	16:75282247:A:G	16	75282247	G	A	0.809409	-0.0139029	0.00443297	0.00171124	-0.2228	0.0309697	6.28568e-13	0.0624007	0.0217051	0.00404109	0.48843	6	0.0774065
ENSG00000167077:MEI1	22	MEI1	41095503	22:42227039:A:G	22	42227039	G	A	0.107846	-0.0139029	0.00468141	0.00297985	0.405792	0.0357643	7.73811e-30	-0.0342612	0.0119251	0.00406562	0.0119326	6	0.0775334
ENSG00000159202:UBE2Z	17	UBE2Z	45985731	17:46986616:C:T	17	46986616	T	C	0.43703	-0.00904074	0.00309704	0.00350976	-0.115559	0.00743863	2.01178e-54	0.0782349	0.0272696	0.00411839	0.0368918	15	0.0781952
ENSG00000116691:MIIP	1	MIIP	11079523	1:12102311:T:C	1	12102311	C	T	0.243231	0.0120726	0.00394421	0.0022072	-0.084808	0.0103756	2.98765e-16	-0.142352	0.0496614	0.00415103	0.00867224	3	0.0783056
ENSG00000172992:DCAKD	17	DCAKD	42112509	17:43136303:T:C	17	43136303	C	T	0.631217	-0.00895974	0.00309905	0.0038386	0.17814	0.00860632	3.55812e-95	-0.0502961	0.0175656	0.00419209	0.0101569	20	0.0783056
ENSG00000100413:POLR3H	22	POLR3H	40940449	22:42221951:C:T	22	42221951	T	C	0.108109	-0.0140989	0.0047621	0.0030699	0.134471	0.0119443	2.11082e-29	-0.104847	0.0366177	0.00419257	0.00471521	6	0.0783056
ENSG00000258311:RP11-644F5.10	12	RP11-644F5.10	55109820	12:56326187:A:C	12	56326187	C	A	0.0255789	-0.0295588	0.00977682	0.00249988	-0.382311	0.0432398	9.43241e-19	0.0773161	0.0270267	0.00422666	0.818384	12	0.0783056
ENSG00000104969:SGTA	19	SGTA	1783369	19:2764725:C:T	19	2764725	T	C	0.210561	0.0129162	0.00406773	0.00149688	-0.0503153	0.00764153	4.56549e-11	-0.256706	0.0897543	0.0042352	0.149932	9	0.0783056
ENSG00000179826:MRGPRX3	11	MRGPRX3	17142502	11:17957863:T:C	11	17957863	C	T	0.56438	0.00904074	0.00277039	0.00110105	-0.157417	0.0265644	3.107e-09	-0.057432	0.0200913	0.00425576	NA	NA	0.0783056
ENSG00000173273:TNKS	8	TNKS	8413424	8:9558111:A:C	8	9558111	C	A	0.766584	-0.0129162	0.00392952	0.0010127	0.046938	0.00811489	7.28657e-09	-0.275176	0.0962904	0.00426625	0.386212	20	0.0783056
ENSG00000096654:ZNF184	6	ZNF184	26440460	6:27426717:G:T	6	27426717	T	G	0.646172	0.00895974	0.00292612	0.00219873	-0.0661425	0.00831527	1.80094e-15	-0.135461	0.0474043	0.00426891	0.0646467	13	0.0783056
ENSG00000118557:PMFBP1	16	PMFBP1	71158752	16:72168337:C:T	16	72168337	T	C	0.190708	0.0148886	0.00449001	0.000913342	-0.277648	0.0498288	2.51786e-08	-0.0536241	0.0188186	0.00437834	0.199978	13	0.0799739
ENSG00000128595:CALU	7	CALU	127379346	7:128412982:G:A	7	128412982	A	G	0.385154	-0.0120726	0.00376904	0.0013596	-0.0617145	0.00992485	5.02963e-10	0.19562	0.0686987	0.00440631	0.88365	7	0.0801467
ENSG00000146966:DENND2A	7	DENND2A	139302342	7:140240764:C:T	7	140240764	T	C	0.334589	-0.0110609	0.00367677	0.00262687	-0.0877986	0.0100643	2.69034e-18	0.125981	0.0442973	0.00445535	0.0175872	19	0.0806996
ENSG00000186665:C17orf58	17	C17orf58	64989640	17:66031725:A:G	17	66031725	G	A	0.746534	-0.0129162	0.00420871	0.00214831	-0.0750418	0.0100524	8.32594e-14	0.17212	0.0606394	0.00453366	0.950065	20	0.081442
ENSG00000158406:HIST1H4H	6	HIST1H4H	25285737	6:26314619:T:C	6	26314619	C	T	0.641691	-0.0109399	0.00363513	0.00261672	-0.113549	0.0132966	1.34595e-17	0.0963455	0.0339435	0.00453396	0.195711	4	0.081442
ENSG00000198515:CNGA1	4	CNGA1	46983519	4:47873935:G:T	4	47873935	T	G	0.747023	0.0119286	0.00412652	0.00384374	-0.459546	0.031776	2.10474e-47	-0.0259573	0.00915718	0.00458777	0.363866	15	0.082068
ENSG00000115526:CHST10	2	CHST10	100033473	2:101011241:G:A	2	101011241	A	G	0.509034	-0.0100503	0.00336112	0.00278818	0.0603569	0.00689198	1.99543e-18	-0.166515	0.058844	0.00465813	0.369017	15	0.0829837
ENSG00000167037:SGSM1	22	SGSM1	24202236	22:25319675:C:T	22	25319675	T	C	0.203148	0.00995033	0.00315834	0.00162996	-0.061732	0.00976995	2.64021e-10	-0.161186	0.0571693	0.00481059	0.562335	3	0.0852431
ENSG00000125124:BBS2	16	BBS2	55553953	16:56547254:C:T	16	56547254	T	C	0.609634	-0.00904074	0.00308804	0.0034152	-0.0779162	0.00747794	2.02086e-25	0.116032	0.0411677	0.00482462	0.106669	14	0.0852431
ENSG00000092036:HAUS4	14	HAUS4	22426297	14:23381444:C:A	14	23381444	A	C	0.78282	-0.0120726	0.00402472	0.00270329	-0.105993	0.0129188	2.31426e-16	0.1139	0.0404297	0.00484403	0.457955	6	0.0852431
ENSG00000111371:SLC38A1	12	SLC38A1	45661484	12:46591047:C:T	12	46591047	T	C	0.141023	0.0129162	0.00417263	0.00196505	0.307333	0.045531	1.47855e-11	0.0420267	0.0149364	0.00489739	NA	NA	0.0858332
ENSG00000130703:OSBPL2	20	OSBPL2	59813580	20:60864390:C:T	20	60864390	T	C	0.465771	-0.0100503	0.00341221	0.00322538	-0.0561542	0.00597677	5.70012e-21	0.178978	0.0636811	0.00494602	0.856368	4	0.086336
ENSG00000206503:HLA-A	6	HLA-A	28909037	6:29799481:G:A	6	29799481	A	G	0.791684	-0.0100503	0.00341065	0.00321128	-0.280244	0.0303653	2.72888e-20	0.0358627	0.0127756	0.00499837	2.28844e-05	8	0.0868994
ENSG00000169288:MRPL1	4	MRPL1	77783674	4:78732578:G:A	4	78732578	A	G	0.8477	-0.0151136	0.00503365	0.00267755	0.0861149	0.0110076	5.15011e-15	-0.175506	0.06261	0.00506051	NA	NA	0.0876279
ENSG00000213123:TCTEX1D2	3	TCTEX1D2	195045159	3:196028556:C:A	3	196028556	A	C	0.319435	-0.0100503	0.00348353	0.00391286	0.111749	0.00963044	3.94271e-31	-0.0899363	0.0321217	0.00511251	0.0605795	20	0.0881756
ENSG00000056736:IL17RB	3	IL17RB	52880607	3:53912341:C:A	3	53912341	A	C	0.446214	-0.0100503	0.00334972	0.00269671	0.0837681	0.0108305	1.03847e-14	-0.119978	0.0428914	0.00515391	0.377021	12	0.0885367
ENSG00000100629:CEP128	14	CEP128	80405884	14:81410002:T:G	14	81410002	G	T	0.605206	0.0110609	0.00373483	0.00306076	-0.125814	0.0148905	2.93072e-17	-0.0879151	0.0314561	0.00519229	0.275321	10	0.0888435
ENSG00000035499:DEPDC1B	5	DEPDC1B	58995961	5:59920607:G:A	5	59920607	A	G	0.548859	-0.00904074	0.00300264	0.00260449	0.154321	0.0207572	1.04903e-13	-0.0585841	0.0209922	0.0052586	0.0164814	20	0.0896239
ENSG00000163743:RCHY1	4	RCHY1	75439496	4:76424976:G:A	4	76424976	A	G	0.377029	-0.00904074	0.00319469	0.00465579	0.164447	0.00999857	8.80762e-61	-0.0549767	0.0197123	0.00528794	0.109761	15	0.0897706
ENSG00000197724:PHF2	9	PHF2	95338689	9:96422420:T:C	9	96422420	C	T	0.657391	-0.0109399	0.0035254	0.00191453	-0.0402385	0.00634428	2.26089e-10	0.271878	0.097537	0.00531278	0.254343	7	0.0898399
ENSG00000171357:LURAP1	1	LURAP1	45669006	1:46655873:C:T	1	46655873	T	C	0.323892	-0.0120726	0.00399984	0.00254228	0.0812119	0.0114977	1.62548e-12	-0.148655	0.0535601	0.00551197	NA	NA	0.0926167
ENSG00000107521:HPS1	10	HPS1	99206667	10:100216817:C:T	10	100216817	T	C	0.503226	0.00995033	0.00335137	0.00298735	-0.0558607	0.00716461	6.35194e-15	-0.178127	0.0641978	0.00552585	0.767142	4	0.0926167
ENSG00000239672:NME1	17	NME1	48230897	17:49219837:C:T	17	49219837	T	C	0.169224	-0.0191828	0.00658833	0.00359541	0.0981754	0.0107625	7.37672e-20	-0.195393	0.0704434	0.00554117	0.802657	11	0.0926167
ENSG00000100034:PPM1F	22	PPM1F	21292934	22:22313829:A:C	22	22313829	C	A	0.486589	-0.00895974	0.00299165	0.00274521	-0.0500198	0.00683545	2.5226e-13	0.179124	0.0646246	0.00557541	0.208104	9	0.0928305
ENSG00000198380:GFPT1	2	GFPT1	68614380	2:69593391:G:T	2	69593391	T	G	0.441331	0.00895974	0.00300807	0.00289601	-0.0526185	0.00709212	1.17755e-13	-0.170278	0.0616025	0.00570743	0.740626	20	0.0946646
ENSG00000132394:EEFSEC	3	EEFSEC	126872297	3:127978795:G:A	3	127978795	A	G	0.718851	0.00995033	0.00341472	0.00356887	0.0704565	0.00823631	1.18509e-17	0.141227	0.0512004	0.00581008	0.376671	14	0.0957749
ENSG00000105186:ANKRD27	19	ANKRD27	32166075	19:33167879:G:A	19	33167879	A	G	0.693101	-0.00904074	0.00324571	0.00534538	0.195364	0.0102533	6.1233e-81	-0.0462765	0.0167903	0.00584857	0.915424	20	0.0957749
ENSG00000100842:EFS	14	EFS	22834419	14:23824162:A:C	14	23824162	C	A	0.308781	-0.00995033	0.00319633	0.00185165	0.0422949	0.00713828	3.1215e-09	-0.235261	0.0853684	0.00585433	NA	NA	0.0957749
ENSG00000186326:RGS9BP	19	RGS9BP	32166313	19:33149216:T:C	19	33149216	C	T	0.679651	-0.00995033	0.0033609	0.00307027	0.136461	0.0181739	5.97351e-14	-0.0729169	0.0264743	0.00588273	0.417627	20	0.0957749
ENSG00000114650:SCAP	3	SCAP	46517339	3:47517670:A:C	3	47517670	C	A	0.410174	0.0100503	0.00357596	0.00494603	0.0915026	0.00662286	2.03599e-43	0.109837	0.0398808	0.00588499	0.389788	15	0.0957749
ENSG00000002549:LAP3	4	LAP3	16578815	4:17585625:T:C	4	17585625	C	T	0.640331	0.00904074	0.00313331	0.00390958	-0.0972438	0.0107283	1.25448e-19	-0.0929699	0.0338143	0.00596994	0.0962293	5	0.0967935
ENSG00000122378:FAM213A	10	FAM213A	81167585	10:82136856:T:C	10	82136856	C	T	0.71301	0.0100503	0.00347677	0.00384377	-0.0733982	0.00828934	8.40434e-19	-0.136929	0.0498291	0.00599649	0.720978	15	0.0968612
ENSG00000124212:PTGIS	20	PTGIS	47184683	20:48184560:G:T	20	48184560	T	G	0.0670314	-0.0171462	0.0054897	0.00178817	0.17898	0.0310264	7.992e-09	-0.0957994	0.0348794	0.00602189	NA	NA	0.0969099
ENSG00000242247:ARFGAP3	22	ARFGAP3	42253245	22:43317568:A:C	22	43317568	C	A	0.465907	0.00904074	0.00312841	0.00385388	0.0800345	0.00911731	1.65958e-18	0.112961	0.041152	0.00605182	0.11157	20	0.0970308
ENSG00000142552:RCN3	19	RCN3	49030875	19:50053790:T:C	19	50053790	C	T	0.0607591	-0.0198026	0.00625234	0.00153896	-0.177409	0.0323187	4.03423e-08	0.111622	0.0406881	0.00608163	0.539742	3	0.097149
ENSG00000159210:SNF8	17	SNF8	46022172	17:46985634:A:G	17	46985634	G	A	0.564532	0.00803217	0.00278374	0.00390929	0.0583514	0.00670307	3.17114e-18	0.137652	0.0502588	0.00616528	0.00363573	13	0.0981232
ENSG00000005100:DHX33	17	DHX33	4372236	17:5325643:C:A	17	5325643	A	C	0.269579	-0.00904074	0.00322906	0.00511329	-0.116682	0.0093278	6.66355e-36	0.0774822	0.0283588	0.00629115	0.927101	20	0.0997597
ENSG00000121417:ZNF211	19	ZNF211	57141761	19:58158126:T:C	19	58158126	C	T	0.114368	0.0171462	0.00575265	0.00287717	0.138058	0.020331	1.11753e-11	0.124196	0.0455058	0.00634826	0.0857025	12	0.100298
ENSG00000196072:BLOC1S2	10	BLOC1S2	101046114	10:101980914:C:A	10	101980914	A	C	0.0472912	0.0188218	0.00686323	0.00609914	-0.378544	0.0143561	3.17948e-153	-0.0497214	0.0182284	0.00637794	0.0945901	9	0.1004
ENSG00000151224:MAT1A	10	MAT1A	81049440	10:82058851:G:A	10	82058851	A	G	0.67924	0.0109399	0.00357083	0.00218621	-0.193622	0.0328145	3.62406e-09	-0.0565015	0.0207801	0.00654752	0.201737	14	0.102696
ENSG00000070019:GUCY2C	12	GUCY2C	13849519	12:14904126:G:A	12	14904126	A	G	0.253725	0.0109399	0.0035268	0.00192253	-0.140795	0.025132	2.11612e-08	-0.077701	0.0286326	0.00665313	0.0210464	5	0.103976
ENSG00000083535:PIBF1	13	PIBF1	72356197	13:73402416:T:C	13	73402416	C	T	0.287269	-0.00895974	0.00323915	0.00567343	-0.133444	0.00976289	1.56634e-42	0.0671424	0.0247655	0.00670555	0.737396	11	0.104071
ENSG00000197177:GPR123	10	GPR123	133884433	10:134948446:A:G	10	134948446	G	A	0.284356	-0.00895974	0.00319176	0.0049982	-0.0812984	0.00777969	1.46396e-25	0.110208	0.0406516	0.00670726	0.998792	13	0.104071
ENSG00000185909:KLHDC8B	3	KLHDC8B	48209044	3:49206767:C:T	3	49206767	T	C	0.667286	-0.0100503	0.00328949	0.00224842	-0.052382	0.00894719	4.78235e-09	0.191866	0.070835	0.00675604	0.235116	20	0.104453
ENSG00000177613:CSTF2T	10	CSTF2T	52459355	10:53463998:C:T	10	53463998	T	C	0.0737476	0.0168571	0.00576908	0.00347818	-0.0989278	0.0137599	6.49921e-13	-0.170398	0.0629483	0.00679036	0.197083	11	0.104477
ENSG00000106868:SUSD1	9	SUSD1	113937547	9:115034173:T:C	9	115034173	C	T	0.792781	0.0100503	0.00363033	0.00563263	-0.232061	0.0180804	1.04467e-37	-0.043309	0.0160036	0.00680584	0.999344	8	0.104477
ENSG00000143367:TUFT1	1	TUFT1	150512781	1:151552672:G:A	1	151552672	A	G	0.695714	0.0109399	0.00378618	0.00385928	-0.0947456	0.0123864	2.02296e-14	-0.115466	0.0427176	0.00687127	0.579441	3	0.104921
ENSG00000129197:RPAIN	17	RPAIN	4322961	17:5325643:C:A	17	5325643	A	C	0.269579	-0.00904074	0.00322906	0.00511329	-0.09015	0.00872083	4.77733e-25	0.100286	0.0371093	0.00688324	0.29997	13	0.104921
ENSG00000117280:RAB7L1	1	RAB7L1	204744361	1:205717823:A:C	1	205717823	C	A	0.375188	-0.0119286	0.00415671	0.00410844	-0.109075	0.0140626	8.74154e-15	0.109362	0.0406336	0.00711508	0.00257295	8	0.107746
ENSG00000075413:MARK3	14	MARK3	102851729	14:103829126:C:A	14	103829126	A	C	0.220355	-0.0120726	0.00404457	0.00283687	0.0544396	0.00875604	5.0555e-10	-0.221761	0.0824131	0.00712705	0.0353538	8	0.107746
ENSG00000113812:ACTR8	3	ACTR8	52911320	3:53921022:T:C	3	53921022	C	T	0.30713	-0.00895974	0.0032819	0.00633253	-0.193036	0.0122319	4.18541e-56	0.046415	0.0172541	0.00714325	0.13926	10	0.107746
ENSG00000166881:TMEM194A	12	TMEM194A	56472546	12:57376449:C:T	12	57376449	T	C	0.0153163	0.0305292	0.011156	0.0062082	0.645216	0.0463546	4.84693e-44	0.0473162	0.0176213	0.00724922	0.391919	6	0.108821
ENSG00000099991:CABIN1	22	CABIN1	23407765	22:24576159:G:A	22	24576159	A	G	0.179243	0.0139029	0.00480205	0.00378914	0.064632	0.00903832	8.62238e-13	0.215109	0.080157	0.00728354	0.720782	4	0.108821
ENSG00000155975:VPS37A	8	VPS37A	16104080	8:17119024:C:T	8	17119024	T	C	0.137393	0.0129162	0.00457237	0.00473042	-0.10001	0.0116498	9.1102e-18	-0.12915	0.0481308	0.00728992	0.368801	13	0.108821
ENSG00000175193:PARL	3	PARL	182602643	3:183549395:C:T	3	183549395	T	C	0.159957	0.0119286	0.00406956	0.00337687	0.0712289	0.0107865	4.01513e-11	0.167468	0.0625091	0.00738207	0.955996	6	0.109818
ENSG00000125744:RTN2	19	RTN2	44996525	19:45983299:T:G	19	45983299	G	T	0.0626836	-0.0198026	0.00664201	0.00286912	-0.0838337	0.0137978	1.23296e-09	0.236213	0.0882528	0.00743841	0.720353	3	0.110264
ENSG00000122783:C7orf49	7	C7orf49	133855413	7:134853888:G:A	7	134853888	A	G	0.291466	0.0119286	0.00414291	0.00398595	0.102373	0.0141779	5.1777e-13	0.116521	0.0435678	0.00748456	0.578427	12	0.110264
ENSG00000198142:SOWAHC	2	SOWAHC	109371911	2:110406422:G:T	2	110406422	T	G	0.217475	-0.0100503	0.00353506	0.00446851	-0.103748	0.0131979	3.81291e-15	0.0968725	0.0362335	0.0075051	0.479375	12	0.110264
ENSG00000088305:DNMT3B	20	DNMT3B	30350191	20:31393352:G:A	20	31393352	A	G	0.407948	0.00995033	0.0033537	0.0030075	0.0848698	0.0137879	7.49009e-10	0.117242	0.0438668	0.00752458	0.479602	9	0.110264
ENSG00000135702:CHST5	16	CHST5	74565538	16:75558810:A:G	16	75558810	G	A	0.122345	-0.0158733	0.00559791	0.00457419	0.161185	0.0201909	1.4273e-15	-0.0984788	0.0368554	0.0075394	0.74164	10	0.110264
ENSG00000159199:ATP5G1	17	ATP5G1	45970127	17:46981419:T:C	17	46981419	C	T	0.429732	-0.00796817	0.00284637	0.00511951	-0.069746	0.0078238	4.89621e-19	0.114246	0.0427754	0.00756655	0.016658	10	0.110288
ENSG00000197465:GYPE	4	GYPE	143826712	4:144918274:G:A	4	144918274	A	G	0.199988	0.00995033	0.00359122	0.00559291	0.263362	0.0281495	8.29584e-21	0.037782	0.0142215	0.00789132	0.999941	14	0.114636
ENSG00000114648:KLHL18	3	KLHL18	46324436	3:47321669:A:G	3	47321669	G	A	0.595441	-0.00995033	0.00357677	0.00540364	0.112852	0.0129354	2.67936e-18	-0.0881718	0.0332668	0.00803859	0.267098	11	0.116024
ENSG00000074410:CA12	15	CA12	62674034	15:63606977:G:A	15	63606977	A	G	0.117954	0.0139029	0.00492344	0.00474547	-0.269045	0.0351074	1.80959e-14	-0.0516751	0.0195025	0.00805716	0.0295244	12	0.116024
ENSG00000139287:TPH2	12	TPH2	71332626	12:72329293:C:T	12	72329293	T	C	0.0715009	-0.018164	0.00646744	0.00497689	0.202589	0.0253871	1.46322e-15	-0.089659	0.0338433	0.0080673	0.616406	3	0.116024
ENSG00000074416:MGLL	3	MGLL	126455200	3:127383657:C:T	3	127383657	T	C	0.188301	-0.0100503	0.00364728	0.00585899	-0.0896211	0.00942415	1.91156e-21	0.112142	0.0423707	0.0081282	0.224028	9	0.116513
ENSG00000099849:RASSF7	11	RASSF7	1	11:543376:G:A	11	543376	A	G	0.100554	-0.0151136	0.00513629	0.00325553	-0.0986885	0.0164034	1.78399e-09	0.153145	0.0579368	0.00821007	0.108796	12	0.117298
ENSG00000213221:DNLZ	9	DNLZ	138258171	9:139245194:C:T	9	139245194	T	C	0.0287913	0.0246926	0.00929132	0.00786994	0.831073	0.0356521	3.45834e-120	0.0297117	0.0112523	0.00827852	0.356566	6	0.117566
ENSG00000013583:HEBP1	12	HEBP1	12153199	12:13179433:C:A	12	13179433	A	C	0.567629	-0.00904074	0.00322345	0.00503673	-0.0539225	0.00688875	4.97244e-15	0.167662	0.0635009	0.00828311	0.363444	3	0.117566
ENSG00000104870:FCGRT	19	FCGRT	49015536	19:50016748:C:T	19	50016748	T	C	0.0753852	-0.0161294	0.00570424	0.00468961	-0.112382	0.0153112	2.13816e-13	0.143523	0.0543937	0.00832519	0.18524	3	0.117777
ENSG00000099994:SUSD2	22	SUSD2	23577227	22:24525711:T:C	22	24525711	C	T	0.182968	0.0130852	0.00474068	0.00577651	0.40673	0.0455691	4.43498e-19	0.0321718	0.0122002	0.00836451	0.0866723	4	0.117948
ENSG00000198089:SFI1	22	SFI1	30892261	22:31890577:G:A	22	31890577	A	G	0.262372	0.00995033	0.00367285	0.00674536	-0.103957	0.00939197	1.77928e-28	-0.0957157	0.0363733	0.00850125	0.0434124	20	0.119424
ENSG00000068745:IP6K2	3	IP6K2	47733015	3:49652156:C:T	3	49652156	T	C	0.511034	-0.00803217	0.00289233	0.00548537	0.0627313	0.00764299	2.25489e-16	-0.128041	0.0486743	0.00852437	5.05209e-05	20	0.119424
ENSG00000187772:LIN28B	6	LIN28B	104404923	6:105426994:A:G	6	105426994	G	A	0.669718	-0.00895974	0.00322641	0.00548629	-0.145801	0.0178346	2.95507e-16	0.0614519	0.0233707	0.00855258	0.701625	5	0.119433
ENSG00000157036:EXOG	3	EXOG	37537763	3:38546726:G:A	3	38546726	A	G	0.376868	-0.00803217	0.00289342	0.00550304	0.080213	0.00986734	4.32356e-16	-0.100136	0.038117	0.0086127	0.13488	10	0.119885
ENSG00000103932:RPAP1	15	RPAP1	40836455	15:41808521:A:C	15	41808521	C	A	0.10076	-0.0168571	0.00609073	0.00564589	-0.123281	0.0155071	1.86583e-15	0.136737	0.0523136	0.0089541	0.992036	9	0.123852
ENSG00000187944:C2orf66	2	C2orf66	196675000	2:197742792:G:A	2	197742792	A	G	0.075289	0.0168571	0.00604671	0.00530648	-0.288712	0.0385408	6.83095e-14	-0.0583872	0.022347	0.00898166	0.111541	8	0.123852
ENSG00000123901:GPR83	11	GPR83	93134558	11:93928549:T:C	11	93928549	C	T	0.417287	0.00904074	0.00343034	0.0084007	0.296073	0.0148877	5.26768e-88	0.0305355	0.0116874	0.00898347	0.496673	12	0.123852
ENSG00000174405:LIG4	13	LIG4	107867130	13:108843999:T:C	13	108843999	C	T	0.895152	-0.0129162	0.00478598	0.00695972	0.103066	0.0100802	1.53763e-24	-0.12532	0.0480262	0.00907012	0.320685	5	0.12451
ENSG00000124302:CHST8	19	CHST8	33112861	19:33943986:G:A	19	33943986	A	G	0.299323	-0.00904074	0.00334014	0.00679556	0.102318	0.0104586	1.3306e-22	-0.0883593	0.033871	0.00908876	0.156038	6	0.12451
ENSG00000183682:BMP8A	1	BMP8A	38957318	1:39832407:T:C	1	39832407	C	T	0.298782	-0.00895974	0.00332026	0.00696511	0.180614	0.0178602	4.85468e-24	-0.049607	0.0190264	0.00912654	0.174193	16	0.124633
ENSG00000114988:LMAN2L	2	LMAN2L	96405800	2:97463095:T:C	2	97463095	C	T	0.40551	-0.00796817	0.00274724	0.00372652	0.0517248	0.00875473	3.45841e-09	-0.154049	0.0591674	0.00922461	0.987756	3	0.12521
ENSG00000133216:EPHB2	1	EPHB2	22037332	1:23141960:C:T	1	23141960	T	C	0.68909	-0.00904074	0.00315964	0.00421882	0.0583777	0.00936553	4.56859e-10	-0.154866	0.0595542	0.00931079	0.493362	8	0.12521
ENSG00000172817:CYP7B1	8	CYP7B1	64711318	8:65561625:A:G	8	65561625	G	A	0.579615	0.00803217	0.00280491	0.00418845	-0.0724982	0.0116952	5.68253e-10	-0.110791	0.042618	0.00933228	0.165981	6	0.12521
ENSG00000182511:FES	15	FES	90427642	15:91441678:G:T	15	91441678	T	G	0.368718	0.00796817	0.00286797	0.00546385	0.104508	0.0141932	1.79524e-13	0.0762446	0.0293311	0.00933755	0.00179988	3	0.12521
ENSG00000101546:RBFA	18	RBFA	76794358	18:77822951:G:A	18	77822951	A	G	0.146727	-0.0191828	0.00711611	0.00702435	-0.132438	0.0134963	9.90621e-23	0.144844	0.0557223	0.00933895	0.202701	14	0.12521
ENSG00000187688:TRPV2	17	TRPV2	15318856	17:16299037:G:A	17	16299037	A	G	0.182102	0.0109399	0.00416599	0.00863925	-0.391825	0.021472	2.13788e-74	-0.0279205	0.0107418	0.00934321	0.367791	17	0.12521
ENSG00000180834:MAP6D1	3	MAP6D1	182543366	3:183549395:C:T	3	183549395	T	C	0.159957	0.0119286	0.00406956	0.00337687	0.0629152	0.0112093	1.99096e-08	0.189598	0.0729725	0.0093712	0.284335	9	0.12521
ENSG00000055211:GINM1	6	GINM1	148887430	6:149934279:G:A	6	149934279	A	G	0.349781	0.00995033	0.003686	0.00694458	-0.0670903	0.00714493	6.0053e-21	-0.148313	0.0571663	0.00947548	0.991522	20	0.126213
ENSG00000134545:KLRC1	12	KLRC1	9605929	12:10702235:C:T	12	10702235	T	C	0.401398	0.00895974	0.00340602	0.00852438	0.478606	0.0313008	8.84476e-53	0.0187205	0.00722109	0.00952876	0.398016	10	0.126534
ENSG00000090432:MUL1	1	MUL1	19834654	1:20824366:G:A	1	20824366	A	G	0.158024	-0.0120726	0.00449776	0.00727181	-0.125665	0.0129432	2.76087e-22	0.0960695	0.0371342	0.00967907	0.173655	18	0.127953
ENSG00000174799:CEP135	4	CEP135	55815037	4:56879466:C:T	4	56879466	T	C	0.500186	-0.0100503	0.00347173	0.00379272	-0.0567645	0.00985623	8.44887e-09	0.177053	0.068452	0.00969473	0.67613	4	0.127953
ENSG00000165752:STK32C	10	STK32C	133120718	10:134025644:C:T	10	134025644	T	C	0.820839	-0.0120726	0.00460887	0.00880785	-0.141375	0.00887754	4.24853e-57	0.085394	0.0330384	0.00974659	0.133412	9	0.128246
ENSG00000184465:WDR27	6	WDR27	169101749	6:170073543:C:T	6	170073543	T	C	0.299916	0.0109399	0.00417719	0.00881961	-0.160396	0.0102647	4.8475e-55	-0.068206	0.0264063	0.00979621	0.373947	20	0.128508
ENSG00000100023:PPIL2	22	PPIL2	21020273	22:22025462:A:G	22	22025462	G	A	0.170459	-0.0109399	0.00376486	0.00366316	-0.0653626	0.0116281	1.89769e-08	0.167373	0.0648408	0.00984312	0.877241	12	0.128734
ENSG00000131323:TRAF3	14	TRAF3	102243813	14:103251452:T:G	14	103251452	G	T	0.657985	-0.00895974	0.0032742	0.0062103	-0.0595323	0.00786274	3.69106e-14	0.150502	0.0584806	0.0100664	0.992358	6	0.130905
ENSG00000170456:DENND5B	12	DENND5B	30653492	12:31637244:A:G	12	31637244	G	A	0.723439	0.0110609	0.00408918	0.00683183	0.0624458	0.00747396	6.53737e-17	0.177129	0.0688299	0.0100696	0.863849	13	0.130905
ENSG00000161551:ZNF577	19	ZNF577	51391189	19:52399559:C:T	19	52399559	T	C	0.125743	0.0119286	0.00460884	0.00964809	-0.425042	0.0182918	1.93931e-119	-0.0280645	0.0109103	0.0101029	0.928181	20	0.130945
ENSG00000163380:LMOD3	3	LMOD3	68171717	3:69182711:T:C	3	69182711	C	T	0.142396	-0.0119286	0.0045553	0.00882882	-0.24477	0.0206411	1.94727e-32	0.0487339	0.0190589	0.0105576	0.692396	11	0.136429
ENSG00000197555:SIPA1L1	14	SIPA1L1	70996042	14:72158974:A:G	14	72158974	G	A	0.488001	-0.00796817	0.00280305	0.00447361	0.048485	0.00831327	5.46868e-09	-0.164343	0.0643143	0.0106093	NA	NA	0.13669
ENSG00000111802:TDP2	6	TDP2	23666819	6:24645610:A:G	6	24645610	G	A	0.650153	-0.00995033	0.00374707	0.0079192	-0.0651435	0.00732044	5.64262e-19	0.152745	0.0600267	0.0109398	0.130286	11	0.14053
ENSG00000010017:RANBP9	6	RANBP9	12687180	6:13596981:A:G	6	13596981	G	A	0.239323	0.00904074	0.00341922	0.00819093	-0.0876389	0.00962759	8.79541e-20	-0.103159	0.0406274	0.0111122	0.565829	6	0.142157
ENSG00000145428:RNF175	4	RNF175	153681162	4:154661755:C:A	4	154661755	A	C	0.194712	0.0109399	0.00422075	0.00954358	-0.141459	0.0112553	3.15614e-36	-0.0773365	0.0304652	0.0111322	0.116479	14	0.142157
ENSG00000181274:FRAT2	10	FRAT2	98094458	10:99074621:G:A	10	99074621	A	G	0.593967	-0.00803217	0.00305544	0.00856852	0.0971029	0.0103305	5.47721e-21	-0.0827182	0.0326735	0.0113524	0.944862	20	0.14412
ENSG00000064309:CDON	11	CDON	124874340	11:125845952:A:G	11	125845952	G	A	0.359802	-0.00895974	0.00351915	0.0108967	0.262243	0.010977	3.86386e-126	-0.0341658	0.0134954	0.0113525	0.0539862	15	0.14412
ENSG00000187672:ERC2	3	ERC2	55502391	3:55999353:A:G	3	55999353	G	A	0.349087	0.0100503	0.00359471	0.00517606	0.0512051	0.00870681	4.07691e-09	0.196276	0.0777316	0.0115682	0.0996106	7	0.146362
ENSG00000081377:CDC14B	9	CDC14B	98329536	9:99259251:C:T	9	99259251	T	C	0.190477	-0.0110609	0.00427388	0.00965262	-0.0964323	0.00847063	5.00628e-30	0.114702	0.0454508	0.0116146	0.256278	15	0.146362
ENSG00000115145:STAM2	2	STAM2	152032506	2:153290072:C:T	2	153290072	T	C	0.205217	-0.0110609	0.00392169	0.0047956	0.0405969	0.00719014	1.6404e-08	-0.272458	0.107983	0.0116305	0.716167	3	0.146362
ENSG00000114933:INO80D	2	INO80D	205950906	2:206977779:G:A	2	206977779	A	G	0.305592	0.00796817	0.00311504	0.0105285	0.233663	0.0157129	5.09731e-50	0.034101	0.0135271	0.011704	0.00351199	20	0.146754
ENSG00000105136:ZNF419	19	ZNF419	56999079	19:58006239:A:C	19	58006239	C	A	0.691605	-0.00895974	0.00353734	0.0113123	-0.312734	0.0124206	6.85828e-140	0.0286497	0.0113681	0.0117295	0.0150712	20	0.146754
ENSG00000182544:MFSD5	12	MFSD5	52645370	12:53644685:A:G	12	53644685	G	A	0.537797	0.00803217	0.00295179	0.00650617	0.0543935	0.00821029	3.47144e-11	0.147668	0.0586665	0.0118335	NA	NA	0.147629
ENSG00000157911:PEX10	1	PEX10	1343969	1:2326918:G:A	1	2326918	A	G	0.306183	-0.00803217	0.00306909	0.00886756	0.0679765	0.00758774	3.28452e-19	-0.118161	0.0470364	0.0120008	NA	NA	0.148865
ENSG00000147592:LACTB2	8	LACTB2	70581392	8:71602837:G:T	8	71602837	T	G	0.409208	0.00796817	0.00312874	0.0108727	0.166004	0.0108652	1.06478e-52	0.048	0.0191075	0.0120014	0.992213	13	0.148865
ENSG00000119396:RAB14	9	RAB14	122964147	9:123751648:C:T	9	123751648	T	C	0.0920205	-0.0130852	0.00496589	0.00841309	-0.0793988	0.00970344	2.77916e-16	0.164804	0.0657066	0.0121355	NA	NA	0.150032
ENSG00000186184:POLR1D	13	POLR1D	27194903	13:28164204:G:A	13	28164204	A	G	0.0866212	-0.0120726	0.00472919	0.0106867	0.156307	0.0119461	4.04508e-39	-0.0772366	0.0308263	0.0122265	0.66017	11	0.150032
ENSG00000109180:OCIAD1	4	OCIAD1	47833015	4:48594659:G:A	4	48594659	A	G	0.477549	0.00796817	0.00292836	0.00650779	0.0359579	0.00560044	1.35777e-10	0.221597	0.0884501	0.0122336	0.901703	7	0.150032
ENSG00000127081:ZNF484	9	ZNF484	94618600	9:95634469:C:T	9	95634469	T	C	0.337719	-0.00803217	0.0031533	0.0108582	-0.107638	0.00776168	9.91087e-44	0.0746218	0.0297853	0.0122341	0.67357	3	0.150032
ENSG00000151470:C4orf33	4	C4orf33	129014472	4:130038714:T:C	4	130038714	C	T	0.81964	0.0100503	0.00398484	0.0116643	-0.290341	0.0139802	8.43401e-96	-0.0346156	0.0138255	0.0122887	0.133584	20	0.150111
ENSG00000161955:TNFSF13	17	TNFSF13	6461609	17:7462969:A:G	17	7462969	G	A	0.792251	0.0110609	0.00403724	0.00614902	-0.117871	0.0191425	7.38828e-10	-0.0938395	0.0374888	0.0123099	NA	NA	0.150111
ENSG00000050555:LAMC3	9	LAMC3	132884469	9:133964641:A:G	9	133964641	G	A	0.546343	0.00904074	0.00343199	0.00843219	0.121148	0.015189	1.51169e-15	0.0746259	0.0298341	0.0123717	0.93299	8	0.150441
ENSG00000178075:GRAMD1C	3	GRAMD1C	112557265	3:113412362:G:A	3	113412362	A	G	0.331197	0.00995033	0.00368765	0.00696976	0.0728952	0.0110979	5.08559e-11	0.136502	0.0546905	0.012564	0.272996	3	0.152352
ENSG00000186132:C2orf76	2	C2orf76	119124258	2:120078243:A:G	2	120078243	G	A	0.645648	0.0100503	0.00396669	0.0112871	-0.164837	0.011844	4.97321e-44	-0.0609715	0.0244599	0.0126772	0.777845	8	0.153295
ENSG00000170448:NFXL1	4	NFXL1	46916556	4:47842249:A:G	4	47842249	G	A	0.790552	0.0120726	0.00449615	0.00725099	-0.0861102	0.0129109	2.56534e-11	-0.140199	0.0562864	0.012745	0.0824969	9	0.153686
ENSG00000168291:PDHB	3	PDHB	57419541	3:58372462:T:C	3	58372462	C	T	0.242349	0.0100503	0.0040039	0.0120685	0.141425	0.00764278	1.9013e-76	0.0710646	0.0285703	0.0128697	0.668828	20	0.154588
ENSG00000101577:LPIN2	18	LPIN2	2011945	18:3016615:A:G	18	3016615	G	A	0.680278	-0.00895974	0.00348977	0.0102456	0.098142	0.00984818	2.15805e-23	-0.0912937	0.0367196	0.01291	NA	NA	0.154588
ENSG00000120253:NUP43	6	NUP43	149067658	6:150079638:A:G	6	150079638	G	A	0.359203	0.00904074	0.00349575	0.00970385	-0.0857091	0.00951542	2.11014e-19	-0.105482	0.0424341	0.012927	0.959063	20	0.154588
ENSG00000239998:LILRA2	19	LILRA2	54084818	19:55083966:G:A	19	55083966	A	G	0.0817462	-0.018164	0.00675348	0.0071544	-0.208024	0.0320507	8.55725e-11	0.0873168	0.035142	0.0129666	0.90653	12	0.154634
ENSG00000171055:FEZ2	2	FEZ2	35818154	2:36781187:A:G	2	36781187	G	A	0.350843	-0.00796817	0.00319883	0.0127396	-0.264697	0.00895875	7.34594e-192	0.030103	0.0121277	0.0130589	0.416304	17	0.155307
ENSG00000196268:ZNF493	19	ZNF493	20579921	19:21644608:G:A	19	21644608	A	G	0.535892	0.00697561	0.00275625	0.0113791	0.100528	0.00804472	7.84132e-36	0.06939	0.0279745	0.0131207	0.960743	12	0.155616
ENSG00000147905:ZCCHC7	9	ZCCHC7	36120536	9:37273324:C:A	9	37273324	A	C	0.111834	0.0129162	0.00485293	0.00777862	-0.0993452	0.0147283	1.52815e-11	-0.130014	0.0525144	0.013295	NA	NA	0.157251
ENSG00000055955:ITIH4	3	ITIH4	51864688	3:52913939:C:T	3	52913939	T	C	0.0239507	-0.0242927	0.00907124	0.00740651	-0.424533	0.0661792	1.40911e-10	0.0572221	0.0231547	0.0134626	0.195917	3	0.158797
ENSG00000110906:KCTD10	12	KCTD10	108896790	12:110007993:A:G	12	110007993	G	A	0.357238	0.0100503	0.00377835	0.00781453	-0.0565572	0.00849002	2.70849e-11	-0.177702	0.0719347	0.013499	0.812051	20	0.158797
ENSG00000181322:NME9	3	NME9	137043774	3:138078662:A:G	3	138078662	G	A	0.652868	-0.00995033	0.00377117	0.00832675	0.10089	0.0146132	5.05377e-12	-0.0986251	0.0400156	0.013714	0.17553	10	0.160888
ENSG00000198075:SULT1C4	2	SULT1C4	107994468	2:109013595:A:G	2	109013595	G	A	0.225298	0.0110609	0.00441074	0.012151	0.188384	0.0159616	3.79592e-32	0.0587149	0.0239363	0.0141683	0.945975	13	0.165769
ENSG00000117399:CDC20	1	CDC20	42824626	1:43804668:G:T	1	43804668	T	G	0.025787	0.0227395	0.00883439	0.0100538	0.377948	0.0473446	1.42916e-15	0.0601657	0.0245597	0.0142945	0.379605	6	0.165935
ENSG00000159873:CCDC117	22	CCDC117	28168662	22:29234537:A:G	22	29234537	G	A	0.126819	0.0120726	0.00440703	0.00615531	-0.0728432	0.0133208	4.54114e-08	-0.165734	0.067667	0.0143152	0.70169	5	0.165935
ENSG00000111981:ULBP1	6	ULBP1	149285143	6:150208651:A:G	6	150208651	G	A	0.39456	0.00803217	0.003141	0.0105517	0.200857	0.0237784	2.98759e-17	0.0399894	0.0163388	0.0143848	0.0514172	20	0.165935
ENSG00000160716:CHRNB2	1	CHRNB2	153540257	1:154596551:C:T	1	154596551	T	C	0.208484	-0.00904074	0.00353912	0.0106336	0.0729292	0.0086101	2.4498e-17	-0.123966	0.0506871	0.0144567	0.353851	19	0.165935
ENSG00000185187:SIGIRR	11	SIGIRR	1	11:403939:A:G	11	403939	G	A	0.784313	-0.0109399	0.00440464	0.0130014	-0.217835	0.0158059	3.27685e-43	0.0502213	0.0205458	0.0145112	0.795956	4	0.165935
ENSG00000055147:FAM114A2	5	FAM114A2	152418426	5:153356897:C:T	5	153356897	T	C	0.170637	0.00995033	0.00396351	0.0120565	-0.149223	0.0139978	1.55902e-26	-0.0666811	0.0272876	0.0145399	0.127176	13	0.165935
ENSG00000124678:TCP11	6	TCP11	34108804	6:35117235:G:A	6	35117235	A	G	0.727738	0.00895974	0.00333681	0.00725028	-0.147476	0.0250745	4.06564e-09	-0.060754	0.0248726	0.0145814	0.564923	14	0.165935
ENSG00000150551:LYPD1	2	LYPD1	132427778	2:133409608:A:C	2	133409608	C	A	0.502831	0.00904074	0.00352032	0.010224	-0.0904092	0.0114738	3.28359e-15	-0.0999981	0.0409536	0.0146165	0.678031	4	0.165935
ENSG00000108559:NUP88	17	NUP88	4323480	17:5314357:A:C	17	5314357	C	A	0.390936	-0.00697561	0.00279314	0.0125104	-0.139009	0.0119771	3.83026e-31	0.0501811	0.0205531	0.0146253	0.391799	20	0.165935
ENSG00000175213:ZNF408	11	ZNF408	45722368	11:46770359:C:T	11	46770359	T	C	0.127259	-0.0120726	0.00462012	0.00897401	-0.101125	0.0147883	8.01915e-12	0.119382	0.048909	0.0146506	0.11164	14	0.165935
ENSG00000172785:CBWD1	9	CBWD1	1	9:255713:G:A	9	255713	A	G	0.447138	0.00796817	0.00323679	0.0138259	0.294855	0.0162921	3.30314e-73	0.027024	0.0110786	0.0147161	0.898808	16	0.165935
ENSG00000077943:ITGA8	10	ITGA8	14762124	10:15699594:C:T	10	15699594	T	C	0.570516	0.00895974	0.00352381	0.0110022	0.141604	0.0163847	5.50209e-18	0.0632732	0.0259395	0.0147175	0.614198	9	0.165935
ENSG00000170647:TMEM133	11	TMEM133	99862811	11:100831028:C:A	11	100831028	A	C	0.602795	0.00895974	0.00338506	0.00812465	-0.0860182	0.0137654	4.13381e-10	-0.104161	0.0427375	0.0148004	0.482598	6	0.165935
ENSG00000115364:MRPL19	2	MRPL19	74873909	2:75855463:T:C	2	75855463	C	T	0.258706	0.0100503	0.00406432	0.0134051	-0.17942	0.0124874	8.20898e-47	-0.0560157	0.0229856	0.01481	0.269682	10	0.165935
ENSG00000167536:DHRS13	17	DHRS13	26229983	17:27226818:T:C	17	27226818	C	T	0.130159	-0.0139029	0.00521379	0.00766315	-0.100714	0.0167997	2.03455e-09	0.138043	0.0566582	0.0148336	0.91703	19	0.165935
ENSG00000171206:TRIM8	10	TRIM8	103404253	10:104245588:G:A	10	104245588	A	G	0.29961	0.00895974	0.00329457	0.00653714	-0.0622005	0.0113474	4.2178e-08	-0.144046	0.0591276	0.0148428	0.751749	18	0.165935
ENSG00000038002:AGA	4	AGA	177363657	4:178363378:G:A	4	178363378	A	G	0.662617	0.00796817	0.00325646	0.0144098	0.344436	0.013205	5.56622e-150	0.023134	0.00949597	0.014843	0.669835	8	0.165935
ENSG00000196126:HLA-DRB1	6	HLA-DRB1	31557625	6:32126002:A:G	6	32126002	G	A	0.864896	-0.0119286	0.00483751	0.0136689	-1.47789	0.0949591	1.28922e-54	0.00807134	0.00331408	0.0148725	0.0492917	10	0.165935
ENSG00000162650:ATXN7L2	1	ATXN7L2	109026561	1:109963318:T:C	1	109963318	C	T	0.156035	-0.0129162	0.00496472	0.00927899	0.0763992	0.0111495	7.26974e-12	-0.169062	0.06951	0.0150075	0.0325986	6	0.166356
ENSG00000105185:PDCD5	19	PDCD5	32071974	19:33109766:C:T	19	33109766	T	C	0.533332	-0.00803217	0.0032553	0.0136092	0.130248	0.00905852	7.05635e-47	-0.0616682	0.0253583	0.0150211	0.742525	20	0.166356
ENSG00000029725:RABEP1	17	RABEP1	4185558	17:5314357:A:C	17	5314357	C	A	0.390936	-0.00697561	0.00279314	0.0125104	-0.0648324	0.00607578	1.39677e-26	0.107595	0.0442467	0.0150282	0.892918	20	0.166356
ENSG00000065600:TMEM206	1	TMEM206	211588237	1:212441175:C:A	1	212441175	A	C	0.435397	-0.00803217	0.00324109	0.0132037	0.112252	0.00898742	8.47822e-36	-0.0715549	0.0294363	0.0150639	0.971693	20	0.166356
ENSG00000149600:COMMD7	20	COMMD7	30331261	20:31388461:C:T	20	31388461	T	C	0.448298	0.00895974	0.0035765	0.0122393	0.0621659	0.00639574	2.4804e-22	0.144126	0.0594117	0.0152709	0.142769	17	0.167864
ENSG00000140511:HAPLN3	15	HAPLN3	88438828	15:89440944:T:C	15	89440944	C	T	0.110085	-0.0119286	0.00482812	0.013487	-0.332684	0.0260343	2.15596e-37	0.0358555	0.0147814	0.015278	0.373727	6	0.167864
ENSG00000037637:FBXO42	1	FBXO42	15678949	1:16643703:A:G	1	16643703	G	A	0.384398	-0.00796817	0.00318828	0.0124473	0.0984598	0.0101247	2.36517e-22	-0.0809282	0.0334338	0.0154972	0.585391	6	0.169841
ENSG00000198502:HLA-DRB5	6	HLA-DRB5	31498064	6:32126002:A:G	6	32126002	G	A	0.864896	-0.0119286	0.00483751	0.0136689	-1.70222	0.138755	1.34812e-34	0.00700766	0.00289873	0.0156276	0.0172833	16	0.170839
ENSG00000198093:ZNF649	19	ZNF649	51408264	19:52404645:T:C	19	52404645	C	T	0.0948463	0.0130852	0.00533842	0.0142404	-0.274521	0.0191975	2.19257e-46	-0.0476657	0.0197299	0.015696	0.975155	20	0.171154
ENSG00000198242:RPL23A	17	RPL23A	26046411	17:26928363:A:G	17	26928363	G	A	0.0927985	-0.0178399	0.00681201	0.00882154	-0.089411	0.0145282	7.54066e-10	0.199527	0.0827989	0.0159621	0.255086	17	0.173618
ENSG00000087116:ADAMTS2	5	ADAMTS2	177772431	5:178544213:G:A	5	178544213	A	G	0.283873	0.00895974	0.00346721	0.00976243	0.12545	0.0188956	3.15595e-11	0.0714209	0.029658	0.0160337	0.989915	4	0.173888
ENSG00000105229:PIAS4	19	PIAS4	3007644	19:4028290:G:A	19	4028290	A	G	0.161962	-0.0120726	0.00468489	0.00996851	0.0758796	0.0112438	1.49284e-11	-0.159102	0.0660891	0.0160673	0.644118	3	0.173888
ENSG00000144559:TAMM41	3	TAMM41	10888246	3:11886216:C:T	3	11886216	T	C	0.453114	-0.00904074	0.00368272	0.014092	-0.134319	0.011144	1.86945e-33	0.0673078	0.0279805	0.0161493	0.568581	4	0.17434
ENSG00000124818:OPN5	6	OPN5	46749718	6:47853674:C:T	6	47853674	T	C	0.688283	-0.00803217	0.00328187	0.0143876	0.373025	0.0312032	6.13411e-33	-0.0215325	0.00898046	0.016498	0.0953431	17	0.177032
ENSG00000157823:AP3S2	15	AP3S2	89437213	15:90391921:A:G	15	90391921	G	A	0.222629	0.00904074	0.00368069	0.014039	-0.102668	0.00929819	2.40462e-28	-0.0880583	0.0367268	0.0165004	0.660808	5	0.177032
ENSG00000131023:LATS1	6	LATS1	149023490	6:149994041:T:C	6	149994041	C	T	0.355963	0.00904074	0.00364009	0.013004	0.0588403	0.00642036	4.97169e-20	0.153649	0.0640954	0.0165214	0.750718	20	0.177032
ENSG00000066027:PPP2R5A	1	PPP2R5A	211458879	1:212441175:C:A	1	212441175	A	C	0.435397	-0.00803217	0.00324109	0.0132037	0.0562679	0.00603316	1.09479e-20	-0.142749	0.0596	0.0166152	0.753061	16	0.177179
ENSG00000075975:MKRN2	3	MKRN2	11598513	3:12585073:G:A	3	12585073	A	G	0.083564	0.0148886	0.00605842	0.0139904	0.142968	0.0134208	1.69332e-26	0.104139	0.043489	0.0166378	0.76411	20	0.177179
ENSG00000163686:ABHD6	3	ABHD6	57223233	3:58284508:T:C	3	58284508	C	T	0.243905	0.00904074	0.00358531	0.011682	-0.0783711	0.0103047	2.84042e-14	-0.115358	0.0481968	0.0166894	0.434298	18	0.177179
ENSG00000112796:ENPP5	6	ENPP5	45138708	6:46110821:A:G	6	46110821	G	A	0.537024	0.00803217	0.00328184	0.0143868	-0.121976	0.0106648	2.72502e-30	-0.0658506	0.0275149	0.0166987	0.281696	5	0.177179
ENSG00000171311:EXOSC1	10	EXOSC1	98205742	10:99086917:T:C	10	99086917	C	T	0.390181	0.00803217	0.00317026	0.0112898	-0.0635447	0.00882446	5.9782e-13	-0.126402	0.0528882	0.0168492	0.5896	15	0.177964
ENSG00000213402:PTPRCAP	11	PTPRCAP	66205538	11:67238632:C:T	11	67238632	T	C	0.421873	0.00895974	0.00372545	0.016172	-0.324723	0.0152296	7.12062e-101	-0.027592	0.0115455	0.016855	0.449225	20	0.177964
ENSG00000140395:WDR61	15	WDR61	77591933	15:78559937:T:C	15	78559937	C	T	0.418859	-0.00796817	0.00306572	0.00934627	-0.0453839	0.00753411	1.70381e-09	0.175573	0.0735705	0.0170118	0.0292012	4	0.179183
ENSG00000171680:PLEKHG5	1	PLEKHG5	5545529	1:6529748:G:T	1	6529748	T	G	0.0667707	-0.0171462	0.00663515	0.00976225	0.0830475	0.013453	6.69354e-10	-0.206462	0.0866137	0.017139	0.849515	14	0.180084
ENSG00000108091:CCDC6	10	CCDC6	60666414	10:61729966:T:G	10	61729966	G	T	0.396883	0.00803217	0.00319131	0.0118396	-0.0463165	0.00627902	1.62632e-13	-0.173419	0.0728026	0.0172168	0.805686	18	0.180262
ENSG00000134242:PTPN22	1	PTPN22	113414320	1:114392632:A:G	1	114392632	G	A	0.572478	-0.00895974	0.00356487	0.0119593	-0.191855	0.0257426	9.13847e-14	0.0467007	0.0196092	0.0172392	0.563662	15	0.180262
ENSG00000151640:DPYSL4	10	DPYSL4	133000404	10:133991124:A:G	10	133991124	G	A	0.822483	-0.0119286	0.00489547	0.0148238	-0.0922799	0.00853182	2.89205e-27	0.129265	0.0543798	0.0174503	0.252206	10	0.18203
ENSG00000184363:PKP3	11	PKP3	1	11:407708:A:C	11	407708	C	A	0.785913	-0.0109399	0.00421469	0.00944074	-0.162165	0.0275497	3.94979e-09	0.0674618	0.0284049	0.0175487	0.923373	3	0.182617
ENSG00000163848:ZNF148	3	ZNF148	124094093	3:125003517:C:A	3	125003517	A	C	0.75625	-0.0100503	0.00412045	0.0147224	-0.149241	0.0149668	2.03157e-23	0.067343	0.0284234	0.0178226	0.196602	6	0.185021
ENSG00000164035:EMCN	4	EMCN	100439158	4:101436112:T:C	4	101436112	C	T	0.334126	-0.00895974	0.00359197	0.0126176	-0.12548	0.0166667	5.12098e-14	0.0714035	0.0301559	0.0178936	0.605992	13	0.185315
ENSG00000185340:GAS2L1	22	GAS2L1	28702572	22:29769626:A:G	22	29769626	G	A	0.293464	0.00803217	0.00322214	0.0126737	0.0459205	0.00612315	6.40665e-14	0.174915	0.0739425	0.0180033	0.665748	5	0.186005
ENSG00000112782:CLIC5	6	CLIC5	44983565	6:46110821:A:G	6	46110821	G	A	0.537024	0.00803217	0.00328184	0.0143868	-0.182968	0.0200474	7.0589e-20	-0.0438994	0.0185705	0.0180819	0.116845	3	0.186373
ENSG00000132471:WBP2	17	WBP2	72851387	17:73822583:C:A	17	73822583	A	C	0.134596	0.00995033	0.00399159	0.0126733	-0.0493758	0.00669056	1.58385e-13	-0.201522	0.0853284	0.0181901	0.842684	8	0.187043
ENSG00000135100:HNF1A	12	HNF1A	120416346	12:121397875:A:G	12	121397875	G	A	0.648258	-0.00796817	0.00309399	0.0100133	-0.0644082	0.0109475	4.01998e-09	0.123714	0.0524379	0.0183125	0.119099	9	0.187679
ENSG00000074527:NTN4	12	NTN4	95184087	12:96181924:A:G	12	96181924	G	A	0.463813	-0.00697561	0.00289284	0.0158941	0.125487	0.0110547	7.28928e-30	-0.0555882	0.0235672	0.0183387	0.783565	12	0.187679
ENSG00000077522:ACTN2	1	ACTN2	235849754	1:236875771:C:T	1	236875771	T	C	0.552395	0.00895974	0.00354928	0.0115901	0.0680244	0.0104121	6.43614e-11	0.131714	0.055936	0.0185367	0.719531	16	0.189258
ENSG00000140522:RLBP1	15	RLBP1	88764982	15:89718913:C:T	15	89718913	T	C	0.122138	-0.0120726	0.00481213	0.0121149	-0.177954	0.0263189	1.36601e-11	0.0678409	0.0288428	0.0186682	0.283651	3	0.189962
ENSG00000261611:AC010547.9	16	AC010547.9	70523214	16:71556299:A:G	16	71556299	G	A	0.288438	0.00904074	0.00358503	0.0116754	-0.168822	0.0259283	7.45931e-11	-0.0535518	0.0227726	0.0186934	0.102621	4	0.189962
ENSG00000139428:MMAB	12	MMAB	109011302	12:110005402:G:A	12	110005402	A	G	0.078996	0.0148886	0.00621907	0.0166646	0.221997	0.0184411	2.23917e-33	0.0670667	0.0285628	0.0188723	0.171875	20	0.191331
ENSG00000122574:WIPF3	7	WIPF3	28846102	7:29855194:G:T	7	29855194	T	G	0.923702	0.0139029	0.00583695	0.0172245	0.211039	0.0153283	3.97475e-43	0.0658783	0.028069	0.0189244	0.0992702	16	0.191347
ENSG00000103485:QPRT	16	QPRT	28690358	16:29692240:C:T	16	29692240	T	C	0.220044	0.00995033	0.00420764	0.0180387	0.279066	0.0148693	1.38281e-78	0.0356558	0.0151968	0.0189624	0.402396	7	0.191347
ENSG00000140623:SEPT12	16	2020-09-12	3838347	16:4834378:A:C	16	4834378	C	A	0.447015	-0.00895974	0.00378225	0.0178416	0.42452	0.0273976	3.76117e-54	-0.0211056	0.00901299	0.0191971	0.316009	20	0.193265
ENSG00000196735:HLA-DQA1	6	HLA-DQA1	31605134	6:32126002:A:G	6	32126002	G	A	0.864896	-0.0119286	0.00483751	0.0136689	-0.978693	0.131821	1.13297e-13	0.0121883	0.00520832	0.0192758	0.0591839	8	0.193562
ENSG00000013573:DDX11	12	DDX11	30226779	12:31237700:G:A	12	31237700	A	G	0.446261	-0.00803217	0.00342946	0.0191751	-0.784656	0.0177153	0	0.0102366	0.00437676	0.0193437	0.742806	20	0.193562
ENSG00000150051:MKX	10	MKX	27034778	10:28540008:T:C	10	28540008	C	T	0.120256	0.0120726	0.00492375	0.0142102	-0.124322	0.0159802	7.26773e-15	-0.0971073	0.0415252	0.0193607	0.778985	20	0.193562
ENSG00000103550:KNOP1	16	KNOP1	18723413	16:19719946:C:A	16	19719946	A	C	0.175675	0.00995033	0.00424827	0.0191701	0.627869	0.0178509	5.1965e-271	0.0158478	0.00678116	0.0194375	0.226636	20	0.193883
ENSG00000205221:VIT	2	VIT	35923833	2:37027395:A:G	2	37027395	G	A	0.739957	-0.00796817	0.00324402	0.0140389	0.140118	0.0186664	6.07774e-14	-0.0568677	0.0243601	0.0195716	0.013916	14	0.194771
ENSG00000037474:NSUN2	5	NSUN2	5633155	5:6606323:T:C	5	6606323	C	T	0.688186	0.00803217	0.0034413	0.0195931	-0.60266	0.0147584	0	-0.0133279	0.0057195	0.0197931	0.148701	16	0.196083
ENSG00000175785:PRIMA1	14	PRIMA1	93254105	14:94210182:T:G	14	94210182	G	T	0.896221	-0.0129162	0.00515911	0.0122945	0.0810294	0.0127237	1.91009e-10	-0.159402	0.0684129	0.0198064	0.27845	4	0.196083
ENSG00000134574:DDB2	11	DDB2	46236493	11:47234601:A:G	11	47234601	G	A	0.0796138	0.0140989	0.0056255	0.0122018	0.138849	0.0219961	2.7464e-10	0.101541	0.0435916	0.0198393	0.287758	20	0.196083
ENSG00000244694:PTCHD4	6	PTCHD4	47036380	6:47835900:C:T	6	47835900	T	C	0.690045	-0.00803217	0.00336986	0.0171474	0.138986	0.0127875	1.62258e-27	-0.0577914	0.0248223	0.0199012	0.143336	14	0.196247
ENSG00000030110:BAK1	6	BAK1	32547981	6:33546825:T:C	6	33546825	C	T	0.396863	0.00904074	0.00370761	0.0147512	-0.0707937	0.00913733	9.35404e-15	-0.127706	0.0549046	0.020021	0.0598071	4	0.196723
ENSG00000102710:SUPT20H	13	SUPT20H	36633569	13:37654358:G:A	13	37654358	A	G	0.811309	0.0139029	0.00559758	0.0130012	0.0804338	0.0121442	3.51443e-11	0.172849	0.0743248	0.0200403	NA	NA	0.196723
ENSG00000069431:ABCC9	12	ABCC9	21089608	12:22024709:A:G	12	22024709	G	A	0.366726	0.00904074	0.00381564	0.0178174	0.10985	0.00928702	2.78593e-32	0.0823008	0.035425	0.0201663	0.697371	4	0.197511
ENSG00000241598:KRTAP5-4	11	KRTAP5-4	643368	11:1623976:T:C	11	1623976	C	T	0.542876	-0.00796817	0.00326355	0.0146236	-0.194792	0.026062	7.77026e-14	0.0409061	0.0176253	0.0202937	0.681471	20	0.198029
ENSG00000003987:MTMR7	8	MTMR7	16169182	8:17158396:A:G	8	17158396	G	A	0.142161	0.0100503	0.0042255	0.0173834	-0.143519	0.0135675	3.76276e-26	-0.070028	0.0301772	0.0203107	0.0520338	14	0.198029
ENSG00000011052:NME2	17	NME2	48230951	17:49338257:C:T	17	49338257	T	C	0.105921	-0.0202027	0.00839677	0.0161278	0.172929	0.0200759	7.07088e-18	-0.116827	0.0504147	0.0204869	0.723998	11	0.19893
ENSG00000180376:CCDC66	3	CCDC66	55591201	3:56632072:G:A	3	56632072	A	G	0.532917	-0.00803217	0.00337851	0.0174337	0.0816795	0.00788679	3.91031e-25	-0.0983377	0.0424389	0.020495	0.295831	13	0.19893
ENSG00000166471:TMEM41B	11	TMEM41B	8336177	11:9206750:C:A	11	9206750	A	C	0.0882749	-0.0161294	0.00641741	0.0119581	-0.0744443	0.0125283	2.81436e-09	0.216664	0.0935985	0.0206228	0.99802	9	0.199722
ENSG00000137714:FDX1	11	FDX1	109300607	11:110333608:G:A	11	110333608	A	G	0.150651	0.0119286	0.00493832	0.0157131	0.0721168	0.00913487	2.91073e-15	0.165406	0.0716102	0.0208985	0.940305	9	0.201941
ENSG00000147419:CCDC25	8	CCDC25	26630151	8:27624940:G:A	8	27624940	A	G	0.519064	0.00697561	0.00300661	0.0203359	-0.1933	0.00949393	3.75889e-92	-0.036087	0.0156548	0.0211569	0.409745	20	0.203734
ENSG00000244617:ASPRV1	2	ASPRV1	69189397	2:70181318:T:G	2	70181318	G	T	0.0919395	0.0120726	0.00498974	0.0155427	-0.131678	0.0173813	3.56838e-14	-0.0916826	0.0397791	0.0211782	NA	NA	0.203734
ENSG00000008838:MED24	17	MED24	37209861	17:38186825:T:C	17	38186825	C	T	0.379633	-0.00895974	0.00375647	0.0170723	-0.070932	0.00801686	8.92192e-19	0.126314	0.0548493	0.0212823	0.793343	7	0.204282
ENSG00000182667:NTM	11	NTM	130240373	11:131368776:G:A	11	131368776	A	G	0.284462	0.00895974	0.00361311	0.013146	-0.0550224	0.00889298	6.12513e-10	-0.162838	0.0707439	0.0213468	0.486468	10	0.204447
ENSG00000166411:IDH3A	15	IDH3A	77441663	15:78452872:T:C	15	78452872	C	T	0.501864	0.00803217	0.0034275	0.0191064	0.0797027	0.00663946	3.36904e-33	0.100777	0.0438153	0.0214464	0.281017	4	0.204672
ENSG00000196748:CLPSL2	6	CLPSL2	34744392	6:35753762:T:C	6	35753762	C	T	0.623259	0.00904074	0.00370717	0.0147393	0.231751	0.0335377	4.84063e-12	0.0390106	0.0169633	0.0214648	NA	NA	0.204672
ENSG00000175634:RPS6KB2	11	RPS6KB2	66195969	11:67253564:T:C	11	67253564	C	T	0.415142	0.00803217	0.00343833	0.0194877	-0.120142	0.0098007	1.51181e-34	-0.0668555	0.0291338	0.0217462	0.635143	20	0.2069
ENSG00000107099:DOCK8	9	DOCK8	1	9:256995:A:G	9	256995	G	A	0.341421	0.00803217	0.00337519	0.0173236	0.130045	0.0150938	6.94712e-18	0.0617647	0.026926	0.0217978	0.708383	10	0.206936
ENSG00000186522:SEPT10	2	2020-09-10	109371412	2:110380951:G:T	2	110380951	T	G	0.402839	-0.0120726	0.00515512	0.0191879	-0.121307	0.0108382	4.43518e-29	0.0995206	0.0434166	0.0218928	0.999363	10	0.207268
ENSG00000100330:MTMR3	22	MTMR3	29279144	22:30187702:C:T	22	30187702	T	C	0.468949	-0.00803217	0.0033115	0.0152856	-0.0520181	0.0074502	2.90802e-12	0.154411	0.0673925	0.0219506	0.303858	11	0.207268
ENSG00000067836:ROGDI	16	ROGDI	3852951	16:4834378:A:C	16	4834378	C	A	0.447015	-0.00895974	0.00378225	0.0178416	-0.0890935	0.00996402	3.83831e-19	0.100566	0.0439172	0.0220276	0.829309	15	0.207268
ENSG00000213923:CSNK1E	22	CSNK1E	37713413	22:38695099:T:C	22	38695099	C	T	0.871441	0.0110609	0.00447308	0.0134067	-0.0768349	0.012684	1.38137e-09	-0.143957	0.0628805	0.0220572	0.79318	3	0.207268
ENSG00000231852:CYP21A2	6	CYP21A2	31006042	6:31925679:G:A	6	31925679	A	G	0.0335676	-0.0212236	0.00892094	0.0173558	-0.769911	0.0918419	5.159e-17	0.0275663	0.0120445	0.0220968	0.180243	15	0.207268
ENSG00000184984:CHRM5	15	CHRM5	33261089	15:34276738:A:G	15	34276738	G	A	0.37534	-0.00697561	0.00303361	0.0214797	0.662808	0.0284838	8.98921e-120	-0.0105243	0.00459919	0.0221201	0.180835	20	0.207268
ENSG00000167191:GPRC5B	16	GPRC5B	18884167	16:19724020:A:G	16	19724020	G	A	0.177046	0.0100503	0.00419575	0.0166041	-0.0822975	0.010967	6.18527e-14	-0.122122	0.0535172	0.0224939	0.404362	12	0.209546
ENSG00000122512:PMS2	7	PMS2	5043637	7:6044521:T:G	7	6044521	G	T	0.240505	0.00803217	0.0034868	0.0212455	-0.167877	0.0101159	7.5348e-62	-0.0478456	0.0209691	0.0225062	0.972764	16	0.209546
ENSG00000125637:PSD4	2	PSD4	112931548	2:113876539:G:A	2	113876539	A	G	0.263003	0.00995033	0.00406183	0.0142968	-0.11183	0.0178398	3.64368e-10	-0.0889773	0.0389965	0.0225084	0.177158	8	0.209546
ENSG00000114331:ACAP2	3	ACAP2	194163807	3:195036585:G:T	3	195036585	T	G	0.567762	-0.00803217	0.00348399	0.0211411	-0.121899	0.00809452	2.99363e-51	0.0658921	0.0289139	0.0226727	0.147397	16	0.210623
ENSG00000115665:SLC5A7	2	SLC5A7	107602979	2:108603628:A:G	2	108603628	G	A	0.796427	0.00904074	0.00395117	0.0221305	-0.639422	0.0318284	9.08677e-90	-0.0141389	0.00621923	0.0230008	0.839001	20	0.212685
ENSG00000174130:TLR6	4	TLR6	37831160	4:38925425:A:G	4	38925425	G	A	0.233595	-0.00995033	0.00430697	0.0208724	-0.226876	0.0178928	7.65867e-37	0.0438579	0.0192963	0.0230342	0.65237	15	0.212685
ENSG00000080345:RIF1	2	RIF1	151266397	2:152353395:T:G	2	152353395	G	T	0.339517	0.00702461	0.00291998	0.0161413	-0.0521082	0.00755006	5.13838e-12	-0.134808	0.0593435	0.0231071	0.940126	9	0.212685
ENSG00000165630:PRPF18	10	PRPF18	12628927	10:13651849:C:T	10	13651849	T	C	0.351806	0.00796817	0.00331084	0.0160977	-0.0514213	0.00749032	6.6473e-12	-0.154958	0.0682284	0.0231366	0.608888	5	0.212685
ENSG00000197991:PCDH20	13	PCDH20	60989655	13:61418636:T:C	13	61418636	C	T	0.0953782	0.0130852	0.00536584	0.0147434	0.0710161	0.0113892	4.50709e-10	0.184257	0.081131	0.0231403	0.256908	7	0.212685
ENSG00000134222:PSRC1	1	PSRC1	108825737	1:109814721:G:A	1	109814721	A	G	0.0993989	-0.0130852	0.00566693	0.0209406	-0.20458	0.0164822	2.2444e-35	0.0639614	0.0281755	0.0232012	0.243477	6	0.212792
ENSG00000120370:GORAB	1	GORAB	169501270	1:170438870:A:G	1	170438870	G	A	0.60563	-0.0129162	0.0054377	0.0175342	-0.0927733	0.0121663	2.43167e-14	0.139224	0.0613906	0.0233394	0.0903943	10	0.213305
ENSG00000105339:DENND3	8	DENND3	141138711	8:142217115:G:A	8	142217115	A	G	0.590729	0.00995033	0.00423097	0.0186837	-0.0700559	0.0082186	1.5405e-17	-0.142034	0.0626507	0.0233854	0.299169	8	0.213305
ENSG00000171649:ZIK1	19	ZIK1	57095508	19:58104688:G:A	19	58104688	A	G	0.0814075	0.0158733	0.00670406	0.017898	-0.13414	0.0170962	4.28903e-15	-0.118335	0.0522043	0.0234049	0.644385	10	0.213305
ENSG00000205352:PRR13	12	PRR13	52835389	12:53814853:C:T	12	53814853	T	C	0.177281	-0.0100503	0.00410297	0.0143044	-0.0733074	0.0123228	2.69934e-09	0.137099	0.0605284	0.023511	0.551527	8	0.213498
ENSG00000148468:FAM171A1	10	FAM171A1	14413058	10:15431688:G:A	10	15431688	A	G	0.261681	0.00995033	0.00425769	0.0194378	0.0600941	0.00654546	4.26926e-20	0.165579	0.0731096	0.0235247	0.746175	13	0.213498
ENSG00000110218:PANX1	11	PANX1	92862094	11:93859631:C:T	11	93859631	T	C	0.683606	-0.00702461	0.00305722	0.0215782	-0.112552	0.00864388	9.28728e-39	0.0624119	0.0275823	0.0236509	0.583702	8	0.214194
ENSG00000103199:ZNF500	16	ZNF500	3817217	16:4797226:T:C	16	4797226	C	T	0.628745	-0.00697561	0.00303999	0.0217551	-0.168529	0.0126671	2.17975e-40	0.0413913	0.0183047	0.0237449	0.133231	7	0.214596
ENSG00000064225:ST3GAL6	3	ST3GAL6	97451099	3:98447140:G:A	3	98447140	A	G	0.259393	0.00895974	0.00381677	0.0189016	-0.0903839	0.0108543	8.29043e-17	-0.0991299	0.0438744	0.0238584	0.763798	3	0.215059
ENSG00000131849:ZNF132	19	ZNF132	57951589	19:58886581:A:C	19	58886581	C	A	0.39888	0.00702461	0.00306567	0.0219417	0.139454	0.0104286	8.78811e-41	0.0503723	0.0223038	0.023917	0.0703458	8	0.215059
ENSG00000172795:DCP2	5	DCP2	111312399	5:112304934:C:T	5	112304934	T	C	0.491441	-0.00702461	0.00293234	0.0165949	0.048078	0.00711122	1.37172e-11	-0.146109	0.064707	0.0239451	0.949626	11	0.215059
ENSG00000182621:PLCB1	20	PLCB1	7112824	20:8616641:T:C	20	8616641	C	T	0.218201	0.00904074	0.0038693	0.0194636	-0.0769624	0.00884518	3.28837e-18	-0.11747	0.0520564	0.0240341	0.0844355	6	0.215411
ENSG00000171044:XKR6	8	XKR6	9859991	8:10470068:C:T	8	10470068	T	C	0.507568	-0.00803217	0.00324944	0.0134411	-0.0565569	0.0102948	3.93485e-08	0.142019	0.0630022	0.0241839	0.0733977	20	0.216306
ENSG00000102858:MGRN1	16	MGRN1	3674791	16:4750274:T:C	16	4750274	C	T	0.551675	-0.00796817	0.00343156	0.0202317	0.0569414	0.00611762	1.30563e-20	-0.139936	0.0621119	0.0242608	0.191035	7	0.216546
ENSG00000151229:SLC2A13	12	SLC2A13	39499661	12:40273222:G:T	12	40273222	T	G	0.28855	0.00995033	0.00419193	0.0176114	-0.112626	0.0160356	2.16352e-12	-0.0883483	0.039288	0.0245293	0.281947	11	0.218492
ENSG00000136816:TOR1B	9	TOR1B	131565432	9:132556783:T:C	9	132556783	C	T	0.25908	0.00803217	0.00341447	0.0186532	0.0871238	0.0116518	7.58848e-14	0.0921927	0.0410848	0.024835	0.598513	17	0.220761
ENSG00000119723:COQ6	14	COQ6	73416629	14:74386675:C:T	14	74386675	T	C	0.424228	0.00697561	0.00287287	0.0151781	-0.0542478	0.00928978	5.23548e-09	-0.128588	0.0573539	0.0249608	0.127686	9	0.221425
ENSG00000148225:WDR31	9	WDR31	115102534	9:116092365:T:C	9	116092365	C	T	0.079074	-0.0148886	0.00629517	0.0180259	-0.206671	0.0296099	2.95599e-12	0.07204	0.0321609	0.0250919	0.659235	7	0.221584
ENSG00000087301:TXNDC16	14	TXNDC16	52019224	14:52970497:G:A	14	52970497	A	G	0.0714236	-0.0130852	0.00571016	0.0219303	-0.179985	0.0169865	3.11751e-26	0.0727018	0.0324592	0.0251045	NA	NA	0.221584
ENSG00000111058:ACSS3	12	ACSS3	80470990	12:81489714:A:G	12	81489714	G	A	0.322284	0.00904074	0.00390463	0.0205915	-0.102815	0.0117385	1.97353e-18	-0.0879318	0.0392816	0.0251885	0.115272	8	0.221584
ENSG00000143603:KCNN3	1	KCNN3	153832319	1:154722178:G:A	1	154722178	A	G	0.283409	-0.00803217	0.00343879	0.019504	0.0985498	0.0125742	4.59718e-15	-0.0815037	0.0364106	0.025191	0.554354	3	0.221584
ENSG00000054983:GALC	14	GALC	87459182	14:88457698:T:C	14	88457698	C	T	0.150852	-0.0119286	0.00526862	0.0235693	-0.152645	0.0103641	4.24948e-49	0.0781459	0.034921	0.0252347	0.945749	17	0.221584
ENSG00000169359:SLC33A1	3	SLC33A1	154572167	3:155578879:G:A	3	155578879	A	G	0.640467	-0.00803217	0.00338424	0.0176249	0.0673619	0.0101678	3.4713e-11	-0.119239	0.0533663	0.0254598	0.110772	9	0.223108
ENSG00000181754:AMIGO1	1	AMIGO1	109052304	1:109970153:T:G	1	109970153	G	T	0.177007	-0.0109399	0.00470416	0.0200406	0.067021	0.00848562	2.82995e-15	-0.163232	0.0731688	0.0256884	0.146365	6	0.224657
ENSG00000114670:NEK11	3	NEK11	129745694	3:130719304:T:C	3	130719304	C	T	0.157516	0.0120726	0.00503258	0.016445	0.0833381	0.0138305	1.68392e-09	0.144863	0.0649969	0.0258299	0.410902	4	0.225352
ENSG00000272414:FAM47E-STBD1	4	FAM47E-STBD1	76172874	4:77360986:G:A	4	77360986	A	G	0.154548	0.0119286	0.00493012	0.0155406	-0.145682	0.0255274	1.15065e-08	-0.081881	0.0367576	0.0259076	NA	NA	0.225352
ENSG00000134874:DZIP1	13	DZIP1	95295517	13:96306830:A:G	13	96306830	G	A	0.108935	-0.0119286	0.00522527	0.0224385	0.140125	0.0137896	2.94145e-24	-0.0851282	0.0382195	0.0259241	0.00820119	20	0.225352
ENSG00000153237:CCDC148	2	CCDC148	158237472	2:159448138:A:G	2	159448138	G	A	0.278231	0.00702461	0.00304578	0.0210914	0.0996651	0.0120995	1.76377e-16	0.0704822	0.0317354	0.0263557	0.875419	14	0.228645
ENSG00000078269:SYNJ2	6	SYNJ2	157402888	6:158475941:T:C	6	158475941	C	T	0.461672	-0.00697561	0.00303375	0.0214857	0.0717072	0.0084305	1.80528e-17	-0.0972792	0.0438261	0.0264415	0.884112	5	0.228931
ENSG00000221947:XKR9	8	XKR9	70581600	8:71698576:A:C	8	71698576	C	A	0.509164	0.00702461	0.00313628	0.0251042	0.393056	0.0252354	1.06693e-54	0.0178718	0.00806128	0.0266238	0.0850561	20	0.230049
ENSG00000197885:NKIRAS1	3	NKIRAS1	22958206	3:23930271:T:C	3	23930271	C	T	0.200383	0.0100503	0.00436917	0.0214322	0.0735978	0.00901407	3.2205e-16	0.136558	0.0616766	0.0268226	0.00652051	11	0.230826
ENSG00000162039:MEIOB	16	MEIOB	918186	16:1904556:T:C	16	1904556	C	T	0.849793	0.00904074	0.00405513	0.0257833	0.624645	0.033512	1.53738e-77	0.0144734	0.00653816	0.0268507	0.287647	16	0.230826
ENSG00000040531:CTNS	17	CTNS	2539762	17:3561956:C:T	17	3561956	T	C	0.199931	0.00995033	0.00445418	0.0254875	-0.26183	0.0162597	2.42822e-58	-0.038003	0.0171746	0.0269154	0.240624	11	0.230826
ENSG00000196159:FAT4	4	FAT4	125237554	4:126259606:C:A	4	126259606	A	C	0.710299	-0.00904074	0.00377068	0.016501	0.0683149	0.0119198	9.97202e-09	-0.132339	0.0598311	0.0269747	NA	NA	0.230826
ENSG00000196821:C6orf106	6	C6orf106	33639733	6:34498923:C:T	6	34498923	T	C	0.0812301	0.0119286	0.00528572	0.0240236	0.178121	0.0159931	8.25208e-29	0.0669689	0.030278	0.0269803	0.0585389	16	0.230826
ENSG00000136827:TOR1A	9	TOR1A	131586413	9:132583929:C:T	9	132583929	T	C	0.229614	0.00796817	0.00358398	0.0261974	-0.160896	0.00839189	6.24716e-82	-0.0495237	0.0224244	0.0272112	0.484032	17	0.231924
ENSG00000166908:PIP4K2C	12	PIP4K2C	56984957	12:57982794:C:T	12	57982794	T	C	0.225991	0.00895974	0.00378886	0.0180417	0.054551	0.0088328	6.57646e-10	0.164245	0.0743727	0.0272158	0.251499	9	0.231924
ENSG00000148408:CACNA1B	9	CACNA1B	139772241	9:141066490:C:T	9	141066490	T	C	0.307883	0.00697561	0.00300714	0.0203579	0.102666	0.0143278	7.74979e-13	0.067945	0.0307872	0.0273195	NA	NA	0.23235
ENSG00000080166:DCT	13	DCT	94131923	13:95156974:G:A	13	95156974	A	G	0.32727	-0.00904074	0.0040885	0.0270179	0.433665	0.0211938	4.70962e-93	-0.0208473	0.00948268	0.0279164	0.0954781	7	0.236412
ENSG00000151779:NBAS	2	NBAS	14701454	2:15719044:C:A	2	15719044	A	C	0.66718	0.00796817	0.00337196	0.0181244	-0.0476999	0.00796503	2.11564e-09	-0.167048	0.0759954	0.0279399	0.370316	3	0.236412
ENSG00000169515:CCDC8	19	CCDC8	45916841	19:46938483:C:T	19	46938483	T	C	0.595265	-0.00803217	0.00363344	0.027062	-0.304307	0.0148712	4.61099e-93	0.026395	0.0120095	0.0279609	0.56111	20	0.236412
ENSG00000114646:CSPG5	3	CSPG5	46619623	3:48512195:A:G	3	48512195	G	A	0.467467	-0.00697561	0.00304599	0.0220157	0.0653518	0.0086113	3.22183e-14	-0.106739	0.048685	0.0283471	0.690033	11	0.238225
ENSG00000113209:PCDHB5	5	PCDHB5	139514800	5:140565083:T:C	5	140565083	C	T	0.425166	0.00702461	0.00310753	0.0237896	-0.136212	0.0151654	2.66487e-19	-0.0515712	0.0235254	0.0283687	0.372935	3	0.238225
ENSG00000100027:YPEL1	22	YPEL1	21090044	22:22075785:T:C	22	22075785	C	T	0.173526	-0.00895974	0.0040269	0.0260832	0.169759	0.0133756	6.57094e-37	-0.0527791	0.024083	0.0284121	0.395968	17	0.238225
ENSG00000141101:NOB1	16	NOB1	68788843	16:69711883:T:C	16	69711883	C	T	0.43461	0.00803217	0.00358008	0.0248599	-0.0796925	0.00780065	1.67902e-24	-0.10079	0.0459942	0.0284264	0.438118	20	0.238225
ENSG00000039560:RAI14	5	RAI14	33656342	5:34656475:G:A	5	34656475	A	G	0.0329113	0.0188218	0.00791765	0.0174451	-0.161004	0.0285074	1.62518e-08	-0.116903	0.0533554	0.0284505	NA	NA	0.238225
ENSG00000141759:TXNL4A	18	TXNL4A	76737917	18:77723832:G:A	18	77723832	A	G	0.155152	-0.0100503	0.00441571	0.0228435	0.0752929	0.0094215	1.3319e-15	-0.133483	0.0609792	0.0285972	0.142315	20	0.238555
ENSG00000174529:TMEM81	1	TMEM81	204053645	1:205106030:C:A	1	205106030	A	C	0.855982	-0.0110609	0.00494157	0.0251983	-0.128342	0.0123921	3.90019e-25	0.0861835	0.0393922	0.0286816	0.728876	20	0.238555
ENSG00000156414:TDRD9	14	TDRD9	103394799	14:104505750:C:T	14	104505750	T	C	0.616826	-0.00904074	0.00407035	0.0263426	0.158193	0.012611	4.28423e-36	-0.05715	0.0261305	0.0287351	0.000965807	14	0.238555
ENSG00000197479:PCDHB11	5	PCDHB11	139579183	5:140565083:T:C	5	140565083	C	T	0.425166	0.00702461	0.00310753	0.0237896	-0.154074	0.0179205	8.13777e-18	-0.0455926	0.0208546	0.0288003	0.399143	4	0.238555
ENSG00000181007:ZFP82	19	ZFP82	35909558	19:36887573:C:A	19	36887573	A	C	0.650193	-0.00803217	0.00366236	0.0282953	-0.273486	0.00996228	6.54227e-166	0.0293695	0.0134341	0.0288009	0.0437961	20	0.238555
ENSG00000169026:MFSD7	4	MFSD7	1	4:668353:C:A	4	668353	A	C	0.114014	-0.0100503	0.00452322	0.0262873	0.25682	0.0210658	3.45719e-34	-0.0391338	0.0179026	0.0288205	0.601465	20	0.238555
ENSG00000116678:LEPR	1	LEPR	64886248	1:66019360:A:G	1	66019360	G	A	0.719426	-0.00895974	0.00398727	0.0246344	-0.121083	0.0130038	1.26175e-20	0.0739966	0.0338753	0.0289343	0.778853	12	0.239039
ENSG00000165434:PGM2L1	11	PGM2L1	73109518	11:74143755:C:T	11	74143755	T	C	0.402625	0.00697561	0.00309537	0.0242239	-0.0610883	0.00695233	1.53962e-18	-0.114189	0.0523105	0.0290425	NA	NA	0.239205
ENSG00000197226:TBC1D9B	5	TBC1D9B	178298805	5:179172098:G:A	5	179172098	A	G	0.513833	0.00697561	0.00299946	0.0200386	0.0401748	0.00637764	2.98957e-10	0.173632	0.0795858	0.0291323	0.949917	7	0.239205
ENSG00000172113:NME6	3	NME6	47340014	3:48388253:G:A	3	48388253	A	G	0.375497	-0.00702461	0.00313315	0.0249594	-0.119681	0.0126539	3.13793e-21	0.0586946	0.0269047	0.029141	0.0607746	10	0.239205
ENSG00000125246:CLYBL	13	CLYBL	99258919	13:100556680:T:C	13	100556680	C	T	0.111951	0.0120726	0.00539818	0.0253244	0.209302	0.0212097	5.71502e-23	0.0576801	0.0264453	0.0291754	0.926423	15	0.239205
ENSG00000168096:ANKS3	16	ANKS3	3781584	16:4750274:T:C	16	4750274	C	T	0.551675	-0.00796817	0.00343156	0.0202317	-0.0431535	0.00681122	2.36334e-10	0.184647	0.0846923	0.0292419	0.104334	3	0.239297
ENSG00000166862:CACNG2	22	CACNG2	36099603	22:36985194:T:C	22	36985194	C	T	0.274842	0.00803217	0.00353733	0.023166	-0.0747341	0.00969165	1.24656e-14	-0.107477	0.0493417	0.0293903	0.260709	3	0.240058
ENSG00000181195:PENK	8	PENK	56358589	8:57374810:T:G	8	57374810	G	T	0.472028	-0.00895974	0.0039708	0.024045	-0.114027	0.0137363	1.03163e-16	0.0785759	0.036087	0.0294506	0.109297	6	0.240097
ENSG00000074054:CLASP1	2	CLASP1	121227853	2:122321024:C:T	2	122321024	T	C	0.12517	-0.0130852	0.00572485	0.0222723	-0.077981	0.011119	2.32741e-12	0.1678	0.0772138	0.029766	0.728617	20	0.241824
ENSG00000137269:LRRC1	6	LRRC1	52659778	6:53595644:T:C	6	53595644	C	T	0.182212	-0.00895974	0.00399281	0.0248343	-0.112753	0.0129387	2.92235e-18	0.0794634	0.0365671	0.0297741	0.0733316	7	0.241824
ENSG00000143194:MAEL	1	MAEL	165958346	1:166877509:G:A	1	166877509	A	G	0.420336	0.00697561	0.00320199	0.029367	0.400101	0.0156202	1.05509e-144	0.0174346	0.00803185	0.0299548	0.00163214	18	0.242836
ENSG00000169629:RGPD8	2	RGPD8	112191107	2:113187305:G:A	2	113187305	A	G	0.151718	0.00895974	0.00411594	0.0294927	-0.391893	0.0148832	8.40355e-153	-0.0228627	0.0105386	0.0300496	0.00370045	20	0.243149
ENSG00000117114:LPHN2	1	LPHN2	80771851	1:81888490:A:G	1	81888490	G	A	0.298812	-0.00895974	0.00389318	0.0213692	-0.0563376	0.00871283	1.00591e-10	0.159036	0.0733509	0.0301465	0.805094	4	0.243478
ENSG00000137764:MAP2K5	15	MAP2K5	66835047	15:67983080:C:T	15	67983080	T	C	0.242263	-0.00904074	0.00410346	0.0275808	-0.126269	0.0110509	3.09677e-30	0.0715989	0.0330963	0.0305144	0.135508	19	0.245456
ENSG00000221995:TIAF1	17	TIAF1	26405875	17:27421911:T:G	17	27421911	G	T	0.334485	0.00904074	0.00406481	0.0261385	-0.0699089	0.00757641	2.77878e-20	-0.129322	0.0598097	0.0306012	0.348462	7	0.245456
ENSG00000196533:C1orf186	1	C1orf186	205288647	1:205767885:G:A	1	205767885	A	G	0.407104	0.00697561	0.00301681	0.0207639	0.544559	0.089312	1.07898e-09	0.0128097	0.00592489	0.0306176	0.228045	9	0.245456
ENSG00000196372:ASB13	10	ASB13	4708541	10:5658757:G:A	10	5658757	A	G	0.150781	0.00895974	0.00408683	0.0283544	-0.293943	0.0225436	7.35389e-39	-0.0304813	0.0140986	0.0306182	0.0196093	19	0.245456
ENSG00000084628:NKAIN1	1	NKAIN1	30661000	1:31683480:A:G	1	31683480	G	A	0.75319	-0.00895974	0.0041293	0.0300222	0.329398	0.0135547	1.89839e-130	-0.0272004	0.0125858	0.0306799	0.00765973	20	0.245496
ENSG00000213614:HEXA	15	HEXA	71668185	15:72591526:G:A	15	72591526	A	G	0.0336805	0.0256677	0.0109625	0.0192105	-0.106498	0.0190484	2.25853e-08	-0.241015	0.111598	0.0307973	0.543656	13	0.245981
ENSG00000040199:PHLPP2	16	PHLPP2	70697874	16:71774896:T:G	16	71774896	G	T	0.342139	-0.00796817	0.00363517	0.0283819	0.0849165	0.00682839	1.6704e-35	-0.0938353	0.0434686	0.0308743	0.0500196	20	0.246141
ENSG00000119383:PPP2R4	9	PPP2R4	130873229	9:131901284:G:A	9	131901284	A	G	0.29869	0.00796817	0.00346468	0.021458	-0.0454934	0.00731753	5.06589e-10	-0.17515	0.0812017	0.0310077	0.569847	6	0.246751
ENSG00000145832:SLC25A48	5	SLC25A48	134170338	5:135162910:C:T	5	135162910	T	C	0.350817	-0.00702461	0.00311409	0.024086	-0.117819	0.0163283	5.36826e-13	0.059622	0.0276925	0.0313188	0.512116	5	0.248769
ENSG00000134744:ZCCHC11	1	ZCCHC11	52018654	1:52993646:C:T	1	52993646	T	C	0.0510011	-0.0151136	0.00689967	0.0284889	0.188284	0.0164175	1.89852e-30	-0.0802702	0.0373073	0.0314294	0.00345356	20	0.24919
ENSG00000243477:NAT6	3	NAT6	49336290	3:50332697:G:A	3	50332697	A	G	0.463779	0.00697561	0.00316873	0.0277083	0.149667	0.0153662	2.03474e-22	0.0466074	0.0217058	0.0317749	0.155445	20	0.251469
ENSG00000151917:BEND6	6	BEND6	55819773	6:56815948:A:C	6	56815948	C	A	0.0456542	0.018164	0.00819	0.026567	-0.169938	0.0200521	2.35488e-17	-0.106886	0.0498171	0.0319074	0.705371	8	0.252057
ENSG00000196188:CTSE	1	CTSE	205317459	1:205767885:G:A	1	205767885	A	G	0.407104	0.00697561	0.00301681	0.0207639	0.614217	0.107619	1.14746e-08	0.0113569	0.00529941	0.0321087	0.270621	3	0.25243
ENSG00000213215:OR2F1	7	OR2F1	142657027	7:143779362:A:G	7	143779362	G	A	0.192425	0.0100503	0.00441788	0.0229104	0.198622	0.0311471	1.8072e-10	0.0506003	0.0236156	0.0321402	0.0412308	9	0.25243
ENSG00000221933:OR2A25	7	OR2A25	142771275	7:143785137:C:T	7	143785137	T	C	0.192496	0.00995033	0.00434093	0.0218935	0.164245	0.0273664	1.9526e-09	0.0605822	0.0282916	0.032246	0.121451	6	0.25243
ENSG00000008018:PSMB1	6	PSMB1	169862429	6:170795188:A:G	6	170795188	G	A	0.576944	-0.00796817	0.00366533	0.0297104	0.0796283	0.0066637	6.52604e-33	-0.100067	0.046786	0.0324499	0.639803	20	0.25243
ENSG00000178028:DMAP1	1	DMAP1	43679127	1:44598571:G:A	1	44598571	A	G	0.305411	0.00697561	0.00317059	0.0277998	0.0586328	0.00642653	7.26989e-20	0.118971	0.0556254	0.0324525	0.000333632	10	0.25243
ENSG00000120324:PCDHB10	5	PCDHB10	139571942	5:140553856:G:A	5	140553856	A	G	0.57286	-0.00601807	0.00278438	0.0306667	-0.179418	0.0121707	3.47186e-49	0.0335421	0.0156848	0.0324755	0.255209	4	0.25243
ENSG00000177683:THAP5	7	THAP5	107209897	7:108131481:G:A	7	108131481	A	G	0.295686	-0.00702461	0.00308588	0.0228236	0.048361	0.00775517	4.48985e-10	-0.145254	0.0679277	0.0324878	0.104465	4	0.25243
ENSG00000166747:AP1G1	16	AP1G1	70781299	16:71728312:C:T	16	71728312	T	C	0.343095	-0.00803217	0.00364698	0.0276357	0.0619872	0.00696488	5.58631e-19	-0.129578	0.060609	0.0325224	0.00799448	20	0.25243
ENSG00000122359:ANXA11	10	ANXA11	80964247	10:81926339:C:T	10	81926339	T	C	0.237644	-0.00904074	0.00417993	0.0305492	-0.13102	0.00945596	1.1739e-43	0.069003	0.0322894	0.0325967	0.0886143	17	0.25243
ENSG00000169064:ZBBX	3	ZBBX	166090776	3:167154247:A:G	3	167154247	G	A	0.0157815	-0.0198026	0.00881532	0.0246791	-0.319566	0.0462665	4.94779e-12	0.0619673	0.0290075	0.0326592	NA	NA	0.25243
ENSG00000100934:SEC23A	14	SEC23A	38557927	14:39819734:T:G	14	39819734	G	T	0.368221	0.00803217	0.00350078	0.0217679	-0.0312547	0.00533889	4.79459e-09	-0.256991	0.120304	0.0326642	0.450707	13	0.25243
ENSG00000174943:KCTD13	16	KCTD13	28937557	16:29919792:A:G	16	29919792	G	A	0.565161	-0.00796817	0.00344598	0.0207605	-0.0490462	0.0088141	2.62886e-08	0.162463	0.0760846	0.0327373	0.210009	3	0.25243
ENSG00000116183:PAPPA2	1	PAPPA2	175432307	1:176810326:A:C	1	176810326	C	A	0.54427	-0.00796817	0.00350401	0.0229651	-0.105324	0.0169812	5.5596e-10	0.0756535	0.0354342	0.0327576	0.0145525	3	0.25243
ENSG00000221813:OR6B1	7	OR6B1	142701022	7:143754401:C:T	7	143754401	T	C	0.19117	0.00995033	0.00448346	0.0264635	0.246038	0.0314937	5.61547e-15	0.0404422	0.0189437	0.0327718	0.174171	15	0.25243
ENSG00000104808:DHDH	19	DHDH	48436939	19:49443599:G:A	19	49443599	A	G	0.0603595	-0.0161294	0.00715687	0.0242155	-0.244814	0.0369349	3.39679e-11	0.0658843	0.0308776	0.0328652	NA	NA	0.25243
ENSG00000119328:FAM206A	9	FAM206A	110696461	9:111762102:G:A	9	111762102	A	G	0.281968	-0.00904074	0.0041733	0.0302862	-0.117346	0.00962839	3.62435e-34	0.0770435	0.0361216	0.0329333	0.104202	19	0.25243
ENSG00000164045:CDC25A	3	CDC25A	47229846	3:48388253:G:A	3	48388253	A	G	0.375497	-0.00702461	0.00313315	0.0249594	0.134022	0.0193804	4.66722e-12	-0.0524138	0.0245758	0.0329459	0.410911	5	0.25243
ENSG00000168348:INSM2	14	INSM2	35003248	14:36269996:A:G	14	36269996	G	A	0.126752	-0.0178399	0.00806732	0.0270095	0.154996	0.0193184	1.03006e-15	-0.115099	0.0539894	0.0330163	0.544346	18	0.252522
ENSG00000205464:ATP6AP1L	5	ATP6AP1L	80575281	5:81574925:G:A	5	81574925	A	G	0.693195	0.00697561	0.00326585	0.0326857	-0.469215	0.0159967	4.06688e-189	-0.0148666	0.00697869	0.0331483	0.298486	11	0.25297
ENSG00000114166:KAT2B	3	KAT2B	19081515	3:20234386:A:G	3	20234386	G	A	0.169705	0.00904074	0.0041693	0.0301275	0.0974969	0.00860509	9.30438e-30	0.0927285	0.0435395	0.0331917	0.674316	16	0.25297
ENSG00000038427:VCAN	5	VCAN	81767284	5:82887510:G:A	5	82887510	A	G	0.707184	-0.00803217	0.00359689	0.0255429	-0.177914	0.025249	1.83622e-12	0.0451464	0.0212079	0.033275	0.224097	13	0.253159
ENSG00000204525:HLA-C	6	HLA-C	30239863	6:31235421:C:T	6	31235421	T	C	0.775157	-0.0110609	0.00515608	0.0319349	-1.11079	0.068262	1.54899e-59	0.00995775	0.00468198	0.0334349	0.46962	20	0.253929
ENSG00000086506:HBQ1	16	HBQ1	1	16:248357:T:C	16	248357	C	T	0.707356	0.00904074	0.00397965	0.0231019	0.0892625	0.0148412	1.80454e-09	0.101283	0.0476579	0.0335699	0.0974529	6	0.254508
ENSG00000115368:WDR75	2	WDR75	189306159	2:190352766:T:G	2	190352766	G	T	0.658265	0.00803217	0.00353562	0.0230993	0.0411625	0.00692027	2.71259e-09	0.195133	0.0919458	0.0338156	0.680795	14	0.25554
ENSG00000122218:COPA	1	COPA	159313038	1:160322312:G:A	1	160322312	A	G	0.0290759	-0.0202027	0.0091699	0.0275839	-0.145694	0.0184435	2.80117e-15	0.138666	0.0653416	0.033824	0.0436122	6	0.25554
ENSG00000146574:CCZ1B	7	CCZ1B	5865826	7:6622758:C:T	7	6622758	T	C	0.536659	-0.00702461	0.00320469	0.0283807	0.148568	0.0178401	8.23739e-17	-0.047282	0.0223051	0.0340244	0.415329	17	0.255781
ENSG00000158828:PINK1	1	PINK1	19959948	1:20944922:C:T	1	20944922	T	C	0.318632	-0.00904074	0.00413955	0.0289627	0.0823397	0.00940458	2.03611e-18	-0.109798	0.0518146	0.0340855	0.958095	17	0.255781
ENSG00000176658:MYO1D	17	MYO1D	30190061	17:31238726:A:G	17	31238726	G	A	0.35437	-0.00796817	0.00362928	0.028126	-0.0852145	0.0105407	6.25152e-16	0.0935072	0.0441326	0.0341091	0.305504	8	0.255781
ENSG00000219481:NBPF1	1	NBPF1	15901051	1:16830833:C:T	1	16830833	T	C	0.511214	-0.00702461	0.00320534	0.028413	-0.131589	0.015899	1.2681e-16	0.0533832	0.0251982	0.0341305	NA	NA	0.255781
ENSG00000053108:FSTL4	5	FSTL4	131948255	5:132533517:A:C	5	132533517	C	A	0.248774	0.00904074	0.00401136	0.0242095	-0.137077	0.0221409	5.97435e-10	-0.0659539	0.0311423	0.0341901	NA	NA	0.255781
ENSG00000146374:RSPO3	6	RSPO3	126439749	6:127463645:G:A	6	127463645	A	G	0.505725	-0.00702461	0.00315318	0.0258946	-0.0922667	0.0135661	1.03706e-11	0.0761338	0.0359613	0.0342508	0.270984	5	0.255781
ENSG00000021762:OSBPL5	11	OSBPL5	2116109	11:3161311:C:T	11	3161311	T	C	0.18253	-0.0110609	0.00507093	0.0291652	-0.103778	0.0119004	2.76925e-18	0.106583	0.0503686	0.0343401	0.293923	12	0.255781
ENSG00000106683:LIMK1	7	LIMK1	72497263	7:73497969:C:T	7	73497969	T	C	0.119739	-0.0100503	0.00457431	0.0280113	0.0741587	0.00945932	4.51467e-15	-0.135525	0.0640593	0.0343776	0.329793	5	0.255781
ENSG00000186468:RPS23	5	RPS23	80574160	5:81574925:G:A	5	81574925	A	G	0.693195	0.00697561	0.00326585	0.0326857	0.128465	0.00837826	4.59594e-53	0.0542999	0.0256677	0.0343877	0.28249	6	0.255781
ENSG00000188779:SKOR1	15	SKOR1	67112042	15:68110297:T:C	15	68110297	C	T	0.213976	-0.00895974	0.0040236	0.0259608	-0.178972	0.0267234	2.12436e-11	0.0500622	0.0236919	0.034596	0.964656	11	0.256889
ENSG00000143178:TBX19	1	TBX19	167250278	1:168273750:G:A	1	168273750	A	G	0.703937	-0.00702461	0.00320563	0.0284274	-0.122303	0.01547	2.66219e-15	0.0574361	0.0271988	0.0347107	0.311997	4	0.256914
ENSG00000174903:RAB1B	11	RAB1B	65036004	11:65810045:T:G	11	65810045	G	T	0.151637	-0.00895974	0.00396044	0.0236782	-0.041324	0.0070226	3.99426e-09	0.216817	0.102678	0.0347182	0.448504	8	0.256914
ENSG00000197893:NRAP	10	NRAP	114423805	10:115370274:T:C	10	115370274	C	T	0.473894	-0.00697561	0.00315968	0.0272654	0.348263	0.048816	9.73557e-13	-0.0200297	0.00949715	0.0349425	0.392232	3	0.257833
ENSG00000204316:MRPL38	17	MRPL38	72901494	17:73885038:G:A	17	73885038	A	G	0.235067	0.00895974	0.0039751	0.0241984	-0.0489942	0.00822713	2.59748e-09	-0.182873	0.086751	0.0350287	0.712108	5	0.257833
ENSG00000006042:TMEM98	17	TMEM98	30254928	17:31238726:A:G	17	31238726	G	A	0.35437	-0.00796817	0.00362928	0.028126	-0.0876967	0.0116411	4.94565e-14	0.0908605	0.0431062	0.0350456	0.209492	7	0.257833
ENSG00000100012:SEC14L3	22	SEC14L3	29866572	22:30800312:C:T	22	30800312	T	C	0.177343	0.0109399	0.00479797	0.0226008	0.209884	0.03802	3.38336e-08	0.0521238	0.0247334	0.0350806	0.686543	3	0.257833
ENSG00000100299:ARSA	22	ARSA	50066583	22:51062051:G:T	22	51062051	T	G	0.212567	0.00796817	0.0037183	0.0321164	-0.113104	0.0098892	2.7268e-30	-0.0704497	0.0334471	0.0351779	0.74865	4	0.25811
ENSG00000165731:RET	10	RET	42572475	10:43593256:G:A	10	43593256	A	G	0.408076	0.0129162	0.00584977	0.0272451	-0.0854929	0.0122482	2.95074e-12	-0.15108	0.0717659	0.0352762	0.391212	10	0.258394
ENSG00000187664:HAPLN4	19	HAPLN4	18373605	19:19401245:G:A	19	19401245	A	G	0.0462635	0.0188218	0.00829886	0.0233297	0.101203	0.0180424	2.03326e-08	0.185981	0.088452	0.0354992	NA	NA	0.259588
ENSG00000139675:HNRNPA1L2	13	HNRNPA1L2	52191605	13:53318045:T:C	13	53318045	C	T	0.327971	0.00702461	0.00329012	0.032756	-0.115091	0.00974055	3.23951e-32	-0.0610352	0.0290501	0.0356378	0.30573	11	0.260162
ENSG00000131771:PPP1R1B	17	PPP1R1B	36782993	17:37985079:C:T	17	37985079	T	C	0.019607	-0.0212236	0.00942039	0.0242625	-0.223506	0.0388447	8.72418e-09	0.0949578	0.0452641	0.0359173	NA	NA	0.261761
ENSG00000170802:FOXN2	2	FOXN2	47541849	2:48260600:C:T	2	48260600	T	C	0.159633	0.00995033	0.00440572	0.0239145	-0.0539373	0.00964226	2.221e-08	-0.18448	0.0880888	0.0362379	0.088992	10	0.263654
ENSG00000161328:LRRC56	11	LRRC56	1	11:522170:G:A	11	522170	A	G	0.170477	-0.00803217	0.00378626	0.0338884	-0.162603	0.0134166	8.31799e-34	0.0493974	0.0236393	0.0366513	0.0657514	20	0.265549
ENSG00000095906:NUBP2	16	NUBP2	832902	16:1904545:T:G	16	1904545	G	T	0.849956	0.00904074	0.00406039	0.0259761	0.0563531	0.00931198	1.43345e-09	0.16043	0.0767749	0.0366519	0.847488	12	0.265549
ENSG00000187097:ENTPD5	14	ENTPD5	73482631	14:74447112:G:A	14	74447112	A	G	0.418292	0.00697561	0.0031457	0.0265885	0.0752765	0.0120743	4.5338e-10	0.0926666	0.0443533	0.0366825	0.290118	14	0.265549
ENSG00000143318:CASQ1	1	CASQ1	159160285	1:160405133:T:C	1	160405133	C	T	0.26686	-0.0129162	0.00604695	0.0326801	0.133097	0.0134194	3.46583e-23	-0.0970434	0.0464741	0.0367872	0.14208	7	0.265863
ENSG00000196365:LONP1	19	LONP1	4719860	19:5696962:G:A	19	5696962	A	G	0.293426	-0.00702461	0.00334215	0.0355688	-0.204339	0.0114426	2.51559e-71	0.0343773	0.0164689	0.0368506	0.781139	5	0.265877
ENSG00000104332:SFRP1	8	SFRP1	40164509	8:41329213:C:T	8	41329213	T	C	0.775777	-0.0100503	0.00475476	0.0345371	0.181931	0.0150479	1.19116e-33	-0.0552427	0.0265314	0.0373277	0.322823	20	0.268871
ENSG00000113231:PDE8B	5	PDE8B	75506706	5:76862487:G:A	5	76862487	A	G	0.304583	-0.00904074	0.00402268	0.0246116	-0.0717103	0.0130144	3.58667e-08	0.126073	0.060583	0.037434	0.221051	10	0.269128
ENSG00000143157:POGK	1	POGK	165808681	1:166877509:G:A	1	166877509	A	G	0.420336	0.00697561	0.00320199	0.029367	-0.0575222	0.00820977	2.44251e-12	-0.121268	0.0582939	0.0374992	0.0432677	8	0.269128
ENSG00000167065:DUSP18	22	DUSP18	30063830	22:31050162:T:C	22	31050162	C	T	0.87268	0.0120726	0.00543836	0.026426	-0.109391	0.0183937	2.72749e-09	-0.110362	0.0530653	0.0375499	0.0450597	3	0.269128
ENSG00000137200:CMTR1	6	CMTR1	36400996	6:37484729:G:A	6	37484729	A	G	0.544702	-0.00803217	0.00368187	0.0291432	0.0481963	0.00704523	7.86495e-12	-0.166655	0.0801835	0.0376705	NA	NA	0.269546
ENSG00000105708:ZNF14	19	ZNF14	18843906	19:19810173:G:A	19	19810173	A	G	0.0443401	0.0227395	0.0106347	0.0324978	0.194015	0.0221792	2.17895e-18	0.117205	0.0564276	0.037794	NA	NA	0.269984
ENSG00000221836:OR2A5	7	OR2A5	142747461	7:143812775:G:A	7	143812775	A	G	0.193837	0.00895974	0.00425494	0.0352283	0.414142	0.033864	2.16113e-34	0.0216345	0.0104253	0.0379692	0.00479928	20	0.270371
ENSG00000110931:CAMKK2	12	CAMKK2	120698345	12:121684286:T:C	12	121684286	C	T	0.532033	-0.00697561	0.00330076	0.034572	0.0732164	0.00667724	5.62587e-28	-0.095274	0.045912	0.0379731	0.409872	6	0.270371
ENSG00000138772:ANXA3	4	ANXA3	78472673	4:79513607:A:C	4	79513607	C	A	0.686611	-0.00895974	0.0042454	0.0348188	-0.167457	0.0158362	3.9202e-26	0.0535046	0.0258521	0.038486	0.100589	14	0.273573
ENSG00000172818:OVOL1	11	OVOL1	64554493	11:65417434:G:A	11	65417434	A	G	0.354933	-0.00702461	0.00330003	0.0332829	0.953288	0.110815	7.79982e-18	-0.00736882	0.00356614	0.038797	0.456254	17	0.275139
ENSG00000088992:TESC	12	TESC	116537251	12:117476441:T:G	12	117476441	G	T	0.135828	-0.00995033	0.00479239	0.0378681	-0.280759	0.0138128	7.56405e-92	0.0354408	0.0171582	0.0388728	0.381523	18	0.275139
ENSG00000188818:ZDHHC11	5	ZDHHC11	1	5:646236:T:G	5	646236	G	T	0.420159	-0.00796817	0.00371298	0.0318707	-0.160364	0.0211	2.95738e-14	0.049688	0.0240588	0.038897	0.956557	15	0.275139
ENSG00000114125:RNF7	3	RNF7	140457046	3:141470509:A:C	3	141470509	C	A	0.256469	0.00904074	0.00421944	0.0321418	-0.0527996	0.00706512	7.82203e-14	-0.171227	0.0831338	0.039431	NA	NA	0.278461
ENSG00000151348:EXT2	11	EXT2	43117099	11:44192707:G:A	11	44192707	A	G	0.631834	-0.00601807	0.00285694	0.0351634	0.0813354	0.00857496	2.41872e-21	-0.0739908	0.0359812	0.0397466	0.388373	4	0.280233
ENSG00000117222:RBBP5	1	RBBP5	204091143	1:205061614:A:G	1	205061614	G	A	0.853944	-0.00995033	0.00476712	0.0368626	-0.109972	0.00994582	2.02502e-28	0.0904805	0.0441141	0.0402613	0.258526	20	0.2834
ENSG00000122367:LDB3	10	LDB3	87428206	10:88375601:C:T	10	88375601	T	C	0.317896	0.00697561	0.00320893	0.0297192	0.0629892	0.0102142	6.96786e-10	0.110743	0.0540166	0.0403482	0.0929323	12	0.283551
ENSG00000147533:GOLGA7	8	GOLGA7	40347915	8:41329213:C:T	8	41329213	T	C	0.775777	-0.0100503	0.00475476	0.0345371	0.0785736	0.00951597	1.49348e-16	-0.12791	0.0624648	0.0405882	0.964052	6	0.284775
ENSG00000137274:BPHL	6	BPHL	2118608	6:3144908:G:A	6	3144908	A	G	0.679176	0.00697561	0.00337208	0.0385798	0.299294	0.0213954	1.82717e-44	0.0233069	0.0113893	0.0407184	0.193498	12	0.284814
ENSG00000137285:TUBB2B	6	TUBB2B	2227969	6:3147432:C:T	6	3147432	T	C	0.686708	0.00697561	0.00330836	0.0349894	0.137181	0.016176	2.24182e-17	0.0508497	0.024851	0.040738	0.149337	6	0.284814
ENSG00000011465:DCN	12	DCN	90572329	12:91660327:T:G	12	91660327	G	T	0.0186872	0.0273712	0.012738	0.0316509	0.247018	0.0369658	2.35167e-11	0.110807	0.0541674	0.0407927	0.482792	17	0.284814
ENSG00000148826:NKX6-2	10	NKX6-2	133599556	10:134579044:A:C	10	134579044	C	A	0.246066	-0.00895974	0.00416526	0.031471	0.0672016	0.0102271	4.99991e-11	-0.133326	0.0652181	0.0409226	0.241678	3	0.284814
ENSG00000121579:NAA50	3	NAA50	112458434	3:113432254:G:T	3	113432254	T	G	0.344404	0.00895974	0.00408865	0.0284251	0.0449519	0.00791931	1.37694e-08	0.199319	0.0974991	0.0409226	NA	NA	0.284814
ENSG00000171243:SOSTDC1	7	SOSTDC1	15505474	7:16154321:A:G	7	16154321	G	A	0.380062	-0.00697561	0.00336588	0.0382234	0.190259	0.015865	3.8966e-33	-0.0366638	0.0179533	0.0411336	0.372958	14	0.285438
ENSG00000221989:OR2A2	7	OR2A2	142806607	7:143773851:T:G	7	143773851	G	T	0.188009	0.00904074	0.00432682	0.0366657	0.345224	0.0358187	5.52094e-22	0.0261881	0.0128245	0.0411484	0.0202245	17	0.285438
ENSG00000196844:PATE2	11	PATE2	124648705	11:125659859:A:G	11	125659859	G	A	0.702513	-0.00895974	0.00408093	0.0281266	-0.140471	0.0253254	2.91186e-08	0.0637835	0.0312448	0.0412101	NA	NA	0.285438
ENSG00000124098:FAM210B	20	FAM210B	53933971	20:54866554:A:G	20	54866554	G	A	0.0354416	0.018164	0.00838806	0.0303529	-0.0876263	0.0143648	1.06024e-09	-0.207289	0.101578	0.0412818	0.797506	8	0.285478
ENSG00000213689:TREX1	3	TREX1	47506445	3:48484890:C:T	3	48484890	T	C	0.458671	-0.00702461	0.00343312	0.0407434	-0.312066	0.012527	5.59138e-137	0.02251	0.0110383	0.0414236	5.19794e-05	20	0.28581
ENSG00000165891:E2F7	12	E2F7	76459343	12:77441398:T:C	12	77441398	C	T	0.0634122	0.0151136	0.0069564	0.0298087	0.957188	0.162172	3.58434e-09	0.0157896	0.00774426	0.041462	0.676386	10	0.28581
ENSG00000170037:CNTROB	17	CNTROB	6835473	17:7845047:A:G	17	7845047	G	A	0.434715	-0.00697561	0.00333878	0.0366834	-0.078282	0.00859193	8.15456e-20	0.0891088	0.0437576	0.0417086	NA	NA	0.287053
ENSG00000126777:KTN1	14	KTN1	55046925	14:55971486:G:A	14	55971486	A	G	0.196631	0.00796817	0.00377005	0.0345543	-0.0467321	0.00620771	5.14972e-14	-0.170508	0.083793	0.0418643	0.950947	5	0.287667
ENSG00000164054:SHISA5	3	SHISA5	47514617	3:48434398:T:C	3	48434398	C	T	0.457243	-0.00697561	0.00336767	0.0383261	-0.0774211	0.00727048	1.76837e-26	0.0900996	0.0443133	0.0420282	0.00776373	14	0.287692
ENSG00000109686:SH3D19	4	SH3D19	151096704	4:152226706:C:T	4	152226706	T	C	0.350742	-0.00803217	0.00367845	0.0289936	0.0519574	0.00932352	2.50788e-08	-0.154592	0.0760384	0.0420452	0.948591	3	0.287692
ENSG00000010310:GIPR	19	GIPR	45171502	19:46178661:T:C	19	46178661	C	T	0.425194	0.00803217	0.0037684	0.033052	-0.115015	0.017028	1.43387e-11	-0.069836	0.0343572	0.0420882	0.151698	4	0.287692
ENSG00000185774:KCNIP4	4	KCNIP4	19985632	4:20736090:C:T	4	20736090	T	C	0.313955	0.00796817	0.00390642	0.0413738	-0.23173	0.00981281	2.70089e-123	-0.0343856	0.0169204	0.0421337	0.676768	20	0.287692
ENSG00000188997:KCTD21	11	KCTD21	76899868	11:77784380:A:G	11	77784380	G	A	0.442967	0.00601807	0.00294283	0.0408552	0.163438	0.00930698	4.9187e-69	0.0368218	0.0181275	0.0422276	0.395708	8	0.287879
ENSG00000144320:KIAA1715	2	KIAA1715	175867003	2:176918910:G:A	2	176918910	A	G	0.264712	-0.00803217	0.00382078	0.0355328	0.0653856	0.00836241	5.32527e-15	-0.122843	0.0605098	0.0423425	0.483772	14	0.288209
ENSG00000095917:TPSD1	16	TPSD1	306060	16:1318094:T:C	16	1318094	C	T	0.680857	0.00702461	0.00322976	0.0296327	0.160253	0.0286048	2.11498e-08	0.0438344	0.0216196	0.0426081	0.402792	7	0.289561
ENSG00000170049:KCNAB3	17	KCNAB3	6832753	17:7845047:A:G	17	7845047	G	A	0.434715	-0.00697561	0.00333878	0.0366834	-0.0784276	0.00953725	1.98004e-16	0.0889434	0.043924	0.0428738	0.32762	6	0.28997
ENSG00000176273:SLC35G1	10	SLC35G1	94653730	10:95684904:C:A	10	95684904	A	C	0.457251	0.00598207	0.00291212	0.0399562	-0.150259	0.0125221	3.57735e-33	-0.0398119	0.0196626	0.0428934	NA	NA	0.28997
ENSG00000151287:TEX30	13	TEX30	102422620	13:103263861:G:A	13	103263861	A	G	0.580892	-0.00702461	0.00329132	0.0328192	0.058942	0.00927322	2.06871e-10	-0.119179	0.0589039	0.0430452	0.735763	4	0.28997
ENSG00000168071:CCDC88B	11	CCDC88B	63107695	11:64127744:A:G	11	64127744	G	A	0.442245	-0.00796817	0.00390889	0.0415025	-0.198886	0.011997	1.00588e-61	0.040064	0.0198019	0.0430488	0.0532782	6	0.28997
ENSG00000197181:PIWIL2	8	PIWIL2	21132810	8:22163112:G:A	8	22163112	A	G	0.473306	-0.00702461	0.00342417	0.0402202	-0.271365	0.0224549	1.2689e-33	0.0258862	0.0127988	0.04312	0.79257	7	0.28997
ENSG00000164414:SLC35A1	6	SLC35A1	87182643	6:88215206:G:A	6	88215206	A	G	0.538263	0.00697561	0.00343542	0.0423061	-0.199617	0.00896668	8.61979e-110	-0.0349451	0.0172815	0.0431658	0.961991	19	0.28997
ENSG00000048140:TSPAN17	5	TSPAN17	175074388	5:176082176:G:A	5	176082176	A	G	0.255781	-0.00904074	0.00443959	0.041711	0.157201	0.00924371	7.37507e-65	-0.0575106	0.0284432	0.0431817	0.885504	4	0.28997
ENSG00000073417:PDE8A	15	PDE8A	84523671	15:85569237:A:G	15	85569237	G	A	0.755803	-0.00796817	0.00382954	0.0374603	-0.0806531	0.00952099	2.43133e-17	0.0987956	0.048893	0.0433161	0.947447	18	0.28997
ENSG00000159063:ALG8	11	ALG8	76850638	11:77784380:A:G	11	77784380	G	A	0.442967	0.00601807	0.00294283	0.0408552	0.142782	0.0109709	1.01064e-38	0.0421488	0.0208636	0.0433617	0.676163	8	0.28997
ENSG00000153406:NMRAL1	16	NMRAL1	3524623	16:4601584:C:T	16	4601584	T	C	0.174557	0.00796817	0.00388038	0.0400287	0.127563	0.0117075	1.20708e-27	0.0624646	0.0309548	0.0435987	0.364692	7	0.28997
ENSG00000178301:AQP11	11	AQP11	76300680	11:77394600:G:A	11	77394600	A	G	0.332285	-0.00803217	0.00386801	0.0378416	0.105171	0.0123191	1.37489e-17	-0.0763725	0.0378506	0.0436189	0.742753	6	0.28997
ENSG00000162368:CMPK1	1	CMPK1	46799469	1:47696581:C:A	1	47696581	A	C	0.594603	0.00796817	0.00368319	0.0305114	0.0353157	0.00631634	2.2555e-08	0.225627	0.111828	0.0436309	0.0627712	6	0.28997
ENSG00000148484:RSU1	10	RSU1	15859382	10:16866840:C:T	10	16866840	T	C	0.129881	-0.0100503	0.00487373	0.0391938	0.134567	0.0138678	2.91286e-22	-0.0746866	0.0370267	0.043685	0.125525	3	0.28997
ENSG00000185869:ZNF829	19	ZNF829	36406923	19:37408789:A:G	19	37408789	G	A	0.134173	0.0100503	0.00470429	0.0326452	-0.078561	0.0128516	9.78161e-10	-0.12793	0.0634324	0.0437167	0.995998	8	0.28997
ENSG00000262246:CORO7	16	CORO7	3465898	16:4601584:C:T	16	4601584	T	C	0.174557	0.00796817	0.00388038	0.0400287	-0.139429	0.0130694	1.43211e-26	-0.0571487	0.0283414	0.0437541	0.278254	7	0.28997
ENSG00000130783:CCDC62	12	CCDC62	122258874	12:123263329:G:A	12	123263329	A	G	0.876706	-0.0120726	0.00581016	0.037724	0.110232	0.0132102	7.15233e-17	-0.10952	0.054318	0.0437716	0.996194	8	0.28997
ENSG00000007944:MYLIP	6	MYLIP	15129356	6:15887560:T:C	6	15887560	C	T	0.913984	-0.0119286	0.00552054	0.0307136	0.0927521	0.016561	2.13568e-08	-0.128607	0.0637953	0.043807	0.996095	5	0.28997
ENSG00000165621:OXGR1	13	OXGR1	96646604	13:97728608:A:G	13	97728608	G	A	0.120714	-0.0109399	0.00513872	0.0332607	-0.162998	0.0260993	4.22984e-10	0.067117	0.0333076	0.0438981	0.101793	5	0.29013
ENSG00000166845:C18orf54	18	C18orf54	50884287	18:51964568:A:C	18	51964568	C	A	0.907606	-0.0139029	0.00669587	0.0378625	0.152585	0.0186191	2.50454e-16	-0.0911157	0.0452694	0.0441418	0.0998722	6	0.291295
ENSG00000124383:MPHOSPH10	2	MPHOSPH10	70357444	2:71349569:T:C	2	71349569	C	T	0.658138	-0.00697561	0.00323379	0.0309975	0.0441838	0.00794111	2.63753e-08	-0.157877	0.0784973	0.0442999	0.814355	7	0.291894
ENSG00000112297:AIM1	6	AIM1	105959730	6:106971684:A:C	6	106971684	C	A	0.240216	-0.00796817	0.003915	0.0418215	0.297531	0.0245624	8.98502e-34	-0.026781	0.0133428	0.044733	NA	NA	0.293322
ENSG00000140832:MARVELD3	16	MARVELD3	70660064	16:71691586:C:T	16	71691586	T	C	0.339438	-0.00803217	0.00389785	0.0393347	0.229016	0.0260561	1.50429e-18	-0.0350725	0.0174815	0.0448278	0.0753194	20	0.293322
ENSG00000243710:WDR65	1	WDR65	42637820	1:43608489:T:C	1	43608489	C	T	0.298143	0.00803217	0.00390793	0.039845	-0.198264	0.0214835	2.73996e-20	-0.0405124	0.0201936	0.044835	0.0969159	5	0.293322
ENSG00000019186:CYP24A1	20	CYP24A1	51788492	20:52783205:A:C	20	52783205	C	A	0.0227508	-0.0266419	0.0127365	0.0364585	0.701309	0.099225	1.57335e-12	-0.0379889	0.0189397	0.04488	NA	NA	0.293322
ENSG00000170959:DCDC1	11	DCDC1	30014233	11:31233857:A:C	11	31233857	C	A	0.608236	0.00702461	0.00327215	0.0318101	-0.104247	0.0185522	1.91972e-08	-0.0673846	0.0336014	0.044919	0.529183	6	0.293322
ENSG00000173456:RNF26	11	RNF26	118205237	11:119203359:G:A	11	119203359	A	G	0.114804	0.0129162	0.00604483	0.0326192	-0.0710792	0.0122363	6.28832e-09	-0.181716	0.0906145	0.0449232	NA	NA	0.293322
ENSG00000145545:SRD5A1	5	SRD5A1	5633456	5:6637380:A:G	5	6637380	G	A	0.541753	-0.00796817	0.00393573	0.0429111	0.106332	0.00751375	1.82578e-45	-0.074937	0.0373906	0.0450521	0.311867	6	0.29372
ENSG00000108651:UTP6	17	UTP6	29228784	17:30215525:T:C	17	30215525	C	T	0.81146	-0.00895974	0.00437088	0.0403768	0.0973165	0.0104024	8.34441e-21	-0.092068	0.0459796	0.0452451	0.930564	20	0.294536
ENSG00000143971:ETAA1	2	ETAA1	66624451	2:67634003:G:A	2	67634003	A	G	0.706576	0.00697561	0.00334259	0.0368981	-0.0675755	0.00958688	1.80535e-12	-0.103227	0.0515869	0.045389	0.407565	4	0.294683
ENSG00000169231:THBS3	1	THBS3	154171789	1:155076043:C:T	1	155076043	T	C	0.49526	-0.00702461	0.00332408	0.0345794	0.0658848	0.0105938	4.99667e-10	-0.10662	0.053286	0.0454039	0.973885	5	0.294683
ENSG00000165379:LRFN5	14	LRFN5	41076773	14:42193569:A:G	14	42193569	G	A	0.206251	-0.00796817	0.00396023	0.0442147	0.228793	0.0129185	3.47748e-70	-0.034827	0.0174205	0.0455878	0.032781	14	0.295241
ENSG00000089486:CDIP1	16	CDIP1	3565110	16:4601584:C:T	16	4601584	T	C	0.174557	0.00796817	0.00388038	0.0400287	0.0649858	0.00744866	2.67367e-18	0.122614	0.0613427	0.0456264	0.587287	7	0.295241
ENSG00000206527:PTPLB	3	PTPLB	122304032	3:123309735:C:T	3	123309735	T	C	0.111459	0.0109399	0.00537889	0.0419651	0.110635	0.0104526	3.51877e-26	0.0988831	0.0495078	0.0457898	0.98494	8	0.295857
ENSG00000076554:TPD52	8	TPD52	79993010	8:81017389:A:G	8	81017389	G	A	0.440281	0.00702461	0.00342686	0.0403773	0.0660769	0.00755737	2.26268e-18	0.10631	0.053268	0.0459608	0.752459	11	0.296519
ENSG00000164061:BSN	3	BSN	48591922	3:49943200:G:A	3	49943200	A	G	0.0768593	-0.0140989	0.00661783	0.0331349	-0.121307	0.0213845	1.40615e-08	0.116226	0.0582752	0.0461054	0.16527	15	0.296972
ENSG00000133398:MED10	5	MED10	5378707	5:6384105:A:G	5	6384105	G	A	0.282327	0.00904074	0.00433183	0.0368836	0.075018	0.0111572	1.77115e-11	0.120514	0.0604616	0.0462356	0.0103062	5	0.296972
ENSG00000197535:MYO5A	15	MYO5A	51727867	15:52663194:T:C	15	52663194	C	T	0.054431	0.0171462	0.00821209	0.0368054	-0.136266	0.0203545	2.16253e-11	-0.125829	0.0631283	0.0462368	0.550797	3	0.296972
ENSG00000149295:DRD2	11	DRD2	112295373	11:113817951:G:A	11	113817951	A	G	0.0540748	0.0148886	0.00711743	0.0364517	-0.352649	0.0542771	8.18298e-11	-0.0422193	0.021203	0.0464596	0.54776	20	0.297807
ENSG00000000971:CFH	1	CFH	195621008	1:196386919:T:C	1	196386919	C	T	0.693746	0.00803217	0.00390662	0.0397783	0.115341	0.014481	1.65312e-15	0.0696387	0.0349805	0.0465045	0.342394	6	0.297807
ENSG00000115539:PDCL3	2	PDCL3	100179152	2:101179958:C:T	2	101179958	T	C	0.0134982	-0.0294288	0.014544	0.0430281	0.301073	0.0276491	1.29925e-27	-0.0977463	0.049134	0.0466591	0.91454	9	0.298356
ENSG00000164111:ANXA5	4	ANXA5	121618117	4:122575148:G:A	4	122575148	A	G	0.0996766	-0.0120726	0.00595996	0.0428043	0.174674	0.0175724	2.78042e-23	-0.0691148	0.0348216	0.0471642	0.544891	8	0.300353
ENSG00000106305:AIMP2	7	AIMP2	5048876	7:6043057:A:G	7	6043057	G	A	0.177763	0.00803217	0.00385669	0.0372825	-0.0838586	0.0128034	5.76389e-11	-0.0957823	0.0482595	0.0471739	0.561642	4	0.300353
ENSG00000188732:FAM221A	7	FAM221A	22719749	7:23686785:A:G	7	23686785	G	A	0.741918	0.00702461	0.00339832	0.0387263	0.134012	0.0188827	1.27413e-12	0.0524177	0.026412	0.047187	0.124774	4	0.300353
ENSG00000174502:SLC26A9	1	SLC26A9	204904950	1:205789282:G:A	1	205789282	A	G	0.405753	0.00598207	0.00290291	0.0393299	0.11728	0.0159725	2.09413e-13	0.0510066	0.0257082	0.0472489	0.112765	5	0.300353
ENSG00000173457:PPP1R14B	11	PPP1R14B	63013288	11:64127744:A:G	11	64127744	G	A	0.442245	-0.00796817	0.00390889	0.0415025	-0.0825522	0.00962603	9.82821e-18	0.0965228	0.0486698	0.047343	0.443493	4	0.30051
ENSG00000105939:ZC3HAV1	7	ZC3HAV1	137794100	7:138731810:T:C	7	138731810	C	T	0.496565	0.00702461	0.00338888	0.0381867	-0.0739578	0.011043	2.12392e-11	-0.0949814	0.0479663	0.0476845	0.143014	14	0.301501
ENSG00000158109:TPRG1L	1	TPRG1L	2541566	1:3536400:T:C	1	3536400	C	T	0.755065	-0.00796817	0.00396441	0.0444389	-0.128481	0.0111721	1.31635e-30	0.062018	0.0313236	0.047713	0.763274	8	0.301501
ENSG00000114857:NKTR	3	NKTR	41642106	3:42656578:T:G	3	42656578	G	T	0.207704	-0.00895974	0.0044274	0.0430006	-0.0615383	0.00651112	3.34766e-21	0.145596	0.0735761	0.0478329	0.849513	11	0.301501
ENSG00000186230:ZNF749	19	ZNF749	56946697	19:57892729:T:C	19	57892729	C	T	0.531415	-0.00796817	0.00400172	0.0464602	0.299699	0.017005	1.60716e-69	-0.0265872	0.0134374	0.047861	0.460784	12	0.301501
ENSG00000001617:SEMA3F	3	SEMA3F	49192524	3:50225029:A:G	3	50225029	G	A	0.557432	-0.00895974	0.00436286	0.0400106	0.194255	0.0263189	1.57304e-13	-0.0461235	0.0233126	0.0478743	0.0019903	20	0.301501
ENSG00000221938:OR2A14	7	OR2A14	142826151	7:143820537:G:T	7	143820537	T	G	0.193809	0.00895974	0.00438013	0.0408012	0.209053	0.0269133	7.99616e-15	0.0428587	0.0216665	0.0479169	0.0524845	14	0.301501
ENSG00000166321:NUDT13	10	NUDT13	73870217	10:74850349:G:A	10	74850349	A	G	0.072981	-0.0140989	0.00701598	0.0444794	-0.320487	0.0309811	4.42793e-25	0.0439921	0.0223008	0.0485334	0.998119	20	0.304937
ENSG00000155111:CDK19	6	CDK19	109964521	6:111256861:C:T	6	111256861	T	C	0.117601	0.00995033	0.00491689	0.0430007	-0.121531	0.0140622	5.50557e-18	-0.081875	0.0415524	0.048792	0.608881	20	0.306108
ENSG00000143315:PIGM	1	PIGM	159001783	1:159990156:C:T	1	159990156	T	C	0.181246	0.00895974	0.0043405	0.0389969	-0.0861967	0.0130831	4.44662e-11	-0.103945	0.0527695	0.0488613	NA	NA	0.306108
ENSG00000131808:FSHB	11	FSHB	29252563	11:30529514:A:G	11	30529514	G	A	0.253343	0.00702461	0.00346233	0.0424716	0.310142	0.0381003	3.94777e-16	0.0226497	0.0115052	0.0489941	0.0624526	8	0.306195
ENSG00000113212:PCDHB7	5	PCDHB7	139552243	5:140565046:C:T	5	140565046	T	C	0.334996	0.00697561	0.00347579	0.0447585	0.160732	0.0162834	5.56414e-23	0.043399	0.0220672	0.0492201	0.250716	4	0.306195
ENSG00000131944:C19orf40	19	C19orf40	32463127	19:33463247:G:T	19	33463247	T	G	0.167927	0.00995033	0.00496397	0.0450155	-0.264988	0.0260951	3.15706e-24	-0.0375501	0.0190943	0.0492337	0.141952	20	0.306195
ENSG00000213186:TRIM59	3	TRIM59	159166725	3:160382521:C:A	3	160382521	A	C	0.347986	0.00796817	0.00379062	0.0355464	0.0544095	0.00978623	2.70076e-08	0.146448	0.0744814	0.0492714	0.670862	15	0.306195
ENSG00000141524:TMC6	17	TMC6	75118829	17:76126094:T:C	17	76126094	C	T	0.0922609	0.0110609	0.00551181	0.0447741	-0.156062	0.0158942	9.34589e-23	-0.0708754	0.0360482	0.0492839	0.998148	4	0.306195
ENSG00000186792:HYAL3	3	HYAL3	49336290	3:50371432:C:A	3	50371432	A	C	0.468119	0.00598207	0.00301981	0.0475976	-0.274399	0.017116	7.67236e-58	-0.0218006	0.0110889	0.0492996	0.0185625	20	0.306195
ENSG00000100003:SEC14L2	22	SEC14L2	29792846	22:30789287:T:C	22	30789287	C	T	0.177683	0.0100503	0.00483047	0.0374693	-0.11302	0.0192375	4.22873e-09	-0.0889251	0.0453409	0.0498494	0.0109283	3	0.307761
ENSG00000126775:ATG14	14	ATG14	54878576	14:55651957:G:A	14	55651957	A	G	0.0979139	-0.0130852	0.00629247	0.0375707	-0.0724426	0.0123345	4.27557e-09	0.180629	0.0921455	0.0499654	0.840622	20	0.307761
ENSG00000162836:ACP6	1	ACP6	146142364	1:147103354:C:T	1	147103354	T	C	0.393832	0.00697561	0.00354186	0.048898	0.332376	0.0168543	1.43435e-86	0.0209871	0.0107092	0.0500272	0.750053	12	0.307761
ENSG00000115556:PLCD4	2	PLCD4	218472488	2:219520405:C:T	2	219520405	T	C	0.573608	-0.00702461	0.00351804	0.0458533	0.188177	0.0185852	4.27536e-24	-0.0373298	0.0190554	0.0501115	0.451288	17	0.307761
ENSG00000107341:UBE2R2	9	UBE2R2	32817565	9:34047523:C:A	9	34047523	A	C	0.101036	0.0119286	0.00598975	0.0464263	-0.0919164	0.00847477	2.08578e-27	-0.129776	0.0662546	0.050142	0.792366	20	0.307761
ENSG00000137364:TPMT	6	TPMT	17155305	6:18161330:T:G	6	18161330	G	T	0.36323	0.00601807	0.0030146	0.0459002	0.0837402	0.00829146	5.54779e-24	0.071866	0.0366959	0.0501809	0.20693	5	0.307761
ENSG00000154035:C17orf103	17	C17orf103	20156578	17:21127894:T:C	17	21127894	C	T	0.809497	0.0100503	0.00493626	0.0417482	-0.0738337	0.010384	1.15781e-12	-0.136121	0.0695434	0.0503057	NA	NA	0.307761
ENSG00000070614:NDST1	5	NDST1	148877340	5:149911219:A:G	5	149911219	G	A	0.616007	0.00803217	0.00395383	0.0422051	0.0557925	0.00767672	3.65533e-13	0.143965	0.0735831	0.0504066	0.450446	5	0.307761
ENSG00000147642:SYBU	8	SYBU	109592766	8:110690756:A:G	8	110690756	G	A	0.220846	-0.00895974	0.00433022	0.0385351	-0.0610626	0.0102083	2.20896e-09	0.14673	0.0750373	0.0505319	0.812457	4	0.307761
ENSG00000167880:EVPL	17	EVPL	73023312	17:73985342:G:A	17	73985342	A	G	0.244911	-0.00904074	0.00442998	0.0412696	0.146286	0.0215911	1.24151e-11	-0.0618017	0.0316269	0.0506907	0.352366	8	0.307761
ENSG00000113763:UNC5A	5	UNC5A	175237478	5:176140642:C:T	5	176140642	T	C	0.220087	-0.00904074	0.00438639	0.0392945	-0.0458817	0.00747733	8.45707e-10	0.197045	0.100851	0.0507232	0.887169	4	0.307761
ENSG00000138463:DIRC2	3	DIRC2	121513642	3:122613326:G:A	3	122613326	A	G	0.198144	0.00895974	0.00431327	0.0377784	0.122921	0.0214009	9.26025e-09	0.07289	0.0373139	0.0507689	0.84787	10	0.307761
ENSG00000167904:TMEM68	8	TMEM68	55685893	8:56664399:G:A	8	56664399	A	G	0.206913	0.00895974	0.00438301	0.0409341	0.0681959	0.0103251	3.97811e-11	0.131382	0.0672788	0.0508425	0.986297	7	0.307761
ENSG00000260230:FRRS1L	9	FRRS1L	110929571	9:111782531:T:G	9	111782531	G	T	0.254803	0.00702461	0.0035046	0.0450271	0.146283	0.0169179	5.30248e-18	0.0480206	0.0245929	0.0508642	0.147453	20	0.307761
ENSG00000250305:KIAA1456	8	KIAA1456	11803151	8:12817969:G:A	8	12817969	A	G	0.0292458	-0.0191828	0.00929408	0.0390194	0.148284	0.0246337	1.74865e-09	-0.129365	0.0662594	0.0508903	0.771896	6	0.307761
ENSG00000164049:FBXW12	3	FBXW12	47413709	3:48484890:C:T	3	48484890	T	C	0.458671	-0.00702461	0.00343312	0.0407434	0.182373	0.0279644	6.95586e-11	-0.0385179	0.0197295	0.0509029	0.247884	16	0.307761
ENSG00000266173:STRADA	17	STRADA	60819121	17:61854375:T:C	17	61854375	C	T	0.321989	0.00803217	0.00401929	0.0456726	-0.0606258	0.00668454	1.19506e-19	-0.132488	0.067887	0.0509866	0.0800262	4	0.307761
ENSG00000137760:ALKBH8	11	ALKBH8	106436244	11:107408789:T:C	11	107408789	C	T	0.558169	-0.00796817	0.00392903	0.0425575	0.0694668	0.00969469	7.75328e-13	-0.114705	0.0587815	0.0510125	0.258665	6	0.307761
ENSG00000133884:DPF2	11	DPF2	64101225	11:65109233:A:C	11	65109233	C	A	0.734729	-0.00697561	0.00342833	0.0418814	0.053585	0.00778231	5.75891e-12	-0.130178	0.0667143	0.0510234	0.0692441	20	0.307761
ENSG00000111530:CAND1	12	CAND1	66663061	12:67729219:T:G	12	67729219	G	T	0.645582	-0.00598207	0.00300405	0.0464437	0.0498598	0.00514424	3.24995e-22	-0.119978	0.0615084	0.0511052	0.97112	9	0.307761
ENSG00000086205:FOLH1	11	FOLH1	48229924	11:49226184:A:G	11	49226184	G	A	0.216583	0.00803217	0.00407976	0.0489775	0.129723	0.00907656	2.45114e-46	0.0619179	0.0317467	0.0511321	0.997958	20	0.307761
ENSG00000162877:PM20D1	1	PM20D1	204819245	1:205789282:G:A	1	205789282	A	G	0.405753	0.00598207	0.00290291	0.0393299	0.191074	0.0317242	1.71237e-09	0.0313076	0.0160572	0.0512053	0.0836115	8	0.307761
ENSG00000166268:MYRFL	12	MYRFL	69219084	12:70200978:G:A	12	70200978	A	G	0.675286	0.00697561	0.00351752	0.0473558	-0.29116	0.0273861	2.12244e-26	-0.023958	0.0122894	0.0512381	0.518685	4	0.307761
ENSG00000115138:POMC	2	POMC	24391440	2:25312271:A:G	2	25312271	G	A	0.0335518	0.018164	0.00921578	0.048728	0.445224	0.0337603	1.03178e-39	0.0407974	0.0209291	0.051258	0.222452	15	0.307761
ENSG00000169242:EFNA1	1	EFNA1	154099936	1:155081940:T:C	1	155081940	C	T	0.495294	-0.00697561	0.00348186	0.0451324	-0.081799	0.00978402	6.24685e-17	0.0852775	0.0437711	0.0513836	0.914074	5	0.308088
ENSG00000127472:PLA2G5	1	PLA2G5	19396701	1:20384784:G:T	1	20384784	T	G	0.172635	0.00995033	0.00478774	0.0376824	0.0982807	0.0177071	2.85111e-08	0.101244	0.0520181	0.0516161	0.316685	3	0.308664
ENSG00000213551:DNAJC9	10	DNAJC9	74008620	10:74971691:A:C	10	74971691	C	A	0.0745538	-0.0139029	0.00705082	0.0486307	-0.155938	0.0129391	1.90012e-33	0.0891569	0.0458168	0.0516618	0.242578	20	0.308664
ENSG00000092010:PSME1	14	PSME1	23605367	14:24616778:C:T	14	24616778	T	C	0.0208065	-0.0242927	0.0119856	0.0426813	-0.166659	0.024063	4.33162e-12	0.145763	0.0749336	0.0517471	0.750162	3	0.308664
ENSG00000140365:COMMD4	15	COMMD4	74628232	15:75794599:A:C	15	75794599	C	A	0.528939	-0.00697561	0.00338907	0.0395644	0.0424749	0.00714163	2.72259e-09	-0.164229	0.0844329	0.0517649	0.941096	7	0.308664
ENSG00000174373:RALGAPA1	14	RALGAPA1	35278140	14:36108149:A:G	14	36108149	G	A	0.126314	-0.0109399	0.00538405	0.0421622	0.057472	0.00860805	2.44662e-11	-0.190353	0.0979237	0.0519091	0.253231	8	0.309098
ENSG00000078124:ACER3	11	ACER3	75571917	11:76666289:G:A	11	76666289	A	G	0.0634278	0.0119286	0.00597191	0.0457767	0.182876	0.0217947	4.8256e-17	0.0652275	0.033568	0.0519983	NA	NA	0.309204
ENSG00000144580:RQCD1	2	RQCD1	218433303	2:219506257:G:A	2	219506257	A	G	0.576782	-0.00702461	0.00350932	0.0453169	-0.0559666	0.00706317	2.30495e-15	0.125514	0.0646737	0.0522907	0.589253	16	0.310517
ENSG00000106829:TLE4	9	TLE4	81186688	9:82345399:G:A	9	82345399	A	G	0.799622	0.00796817	0.00392448	0.0423184	-0.110723	0.0170326	7.99781e-11	-0.0719651	0.0371329	0.0526179	0.558214	8	0.311901
ENSG00000109956:B3GAT1	11	B3GAT1	133257781	11:134335720:T:C	11	134335720	C	T	0.72648	-0.00895974	0.00446775	0.0449177	-0.0541599	0.00720608	5.65402e-14	0.165431	0.085378	0.0526679	NA	NA	0.311901
ENSG00000108264:TADA2A	17	TADA2A	34766965	17:35761502:T:C	17	35761502	C	T	0.835203	-0.0109399	0.00541598	0.0433899	-0.0960573	0.0142935	1.81312e-11	0.11389	0.0588746	0.0530585	0.116919	3	0.313784
ENSG00000148943:LIN7C	11	LIN7C	26528316	11:27557090:A:G	11	27557090	G	A	0.749699	-0.00895974	0.00434968	0.0394116	-0.0327429	0.00584446	2.11435e-08	0.273639	0.141538	0.0531961	0.939177	8	0.314169
ENSG00000170160:CCDC144A	17	CCDC144A	15593546	17:16558683:A:G	17	16558683	G	A	0.110865	0.0120726	0.00615362	0.0497781	-0.184042	0.0168515	9.10947e-28	-0.065597	0.0339712	0.0534882	0.681553	9	0.31534
ENSG00000203722:RAET1G	6	RAET1G	149244214	6:150183737:T:C	6	150183737	C	T	0.357727	0.00702461	0.00359126	0.0504614	1.08606	0.0909443	7.14645e-33	0.00646799	0.00335075	0.0535685	0.0197851	20	0.31534
ENSG00000120328:PCDHB12	5	PCDHB12	139588269	5:140565046:C:T	5	140565046	T	C	0.334996	0.00697561	0.00347579	0.0447585	-0.169787	0.0241745	2.16509e-12	-0.0410844	0.0212908	0.0536462	0.941415	5	0.31534
ENSG00000035115:SH3YL1	2	SH3YL1	1	2:226231:G:A	2	226231	A	G	0.340273	0.00796817	0.00408967	0.0513714	0.127268	0.00918981	1.29416e-43	0.0626096	0.0324509	0.0536858	0.886436	6	0.31534
ENSG00000125863:MKKS	20	MKKS	9412570	20:10410253:C:T	20	10410253	T	C	0.551463	-0.00702461	0.00355078	0.0478913	-0.0607308	0.00705559	7.46827e-18	0.115668	0.0599919	0.0538475	NA	NA	0.315861
ENSG00000196263:ZNF471	19	ZNF471	56019212	19:57081198:A:G	19	57081198	G	A	0.266731	-0.00697561	0.00352137	0.047598	-0.0933157	0.0112058	8.25994e-17	0.0747529	0.0387891	0.0539592	0.83818	6	0.315952
ENSG00000168818:STX18	4	STX18	3543737	4:4415850:A:G	4	4415850	G	A	0.223777	-0.0129162	0.00661487	0.0508665	-0.130933	0.0110185	1.45017e-32	0.0986477	0.0511986	0.0540089	0.0567914	17	0.315952
ENSG00000156521:TYSND1	10	TYSND1	70906342	10:71974866:G:A	10	71974866	A	G	0.0465566	0.0217615	0.0108876	0.0456366	-0.174216	0.0242407	6.62668e-13	-0.124911	0.0648665	0.0541472	0.919097	7	0.316334
ENSG00000108107:RPL28	19	RPL28	54896713	19:55883509:C:T	19	55883509	T	C	0.476862	-0.00702461	0.00342956	0.0405352	-0.0496704	0.00887165	2.15864e-08	0.141424	0.0735219	0.0544084	0.406549	3	0.317431
ENSG00000167193:CRK	17	CRK	359443	17:1309850:G:A	17	1309850	A	G	0.0970422	-0.0100503	0.00497653	0.0434305	-0.0596906	0.00953366	3.82416e-10	0.168374	0.0876019	0.0546017	0.153965	4	0.317473
ENSG00000181004:BBS12	4	BBS12	122653857	4:123661408:C:T	4	123661408	T	C	0.231214	0.00697561	0.00352821	0.0480308	0.072906	0.00893145	3.27244e-16	0.0956796	0.0497933	0.0546642	0.137858	5	0.317473
ENSG00000090266:NDUFB2	7	NDUFB2	139390577	7:140608476:C:A	7	140608476	A	C	0.15003	-0.0110609	0.00552282	0.0452018	-0.0566541	0.00834892	1.15442e-11	0.195236	0.10164	0.0547498	0.242833	15	0.317473
ENSG00000125877:ITPA	20	ITPA	2190006	20:3168977:G:A	20	3168977	A	G	0.104832	0.0109399	0.00567322	0.0538119	-0.297258	0.0137983	6.13842e-103	-0.0368028	0.0191615	0.0547735	0.833155	20	0.317473
ENSG00000119397:CNTRL	9	CNTRL	122837141	9:123878050:G:A	9	123878050	A	G	0.700364	0.00697561	0.00343649	0.0423703	-0.0533795	0.00901747	3.2279e-09	-0.13068	0.0680583	0.0548437	0.739765	11	0.317473
ENSG00000084674:APOB	2	APOB	20266834	2:21267461:G:A	2	21267461	A	G	0.300286	0.00697561	0.00358567	0.0517251	-0.208848	0.0178777	1.57475e-31	-0.0334005	0.0174053	0.0549859	0.175847	17	0.317473
ENSG00000057608:GDI2	10	GDI2	4855374	10:5828400:G:A	10	5828400	A	G	0.201848	0.00697561	0.00360524	0.0530084	-0.109521	0.00769654	5.97816e-46	-0.0636921	0.0332212	0.0552112	0.112308	20	0.317473
ENSG00000005020:SKAP2	7	SKAP2	25897239	7:26844173:T:C	7	26844173	C	T	0.625111	0.00702461	0.00362358	0.0525519	0.119597	0.00931368	9.66036e-38	0.0587357	0.0306415	0.0552552	0.264143	15	0.317473
ENSG00000187918:OR51I2	11	OR51I2	4474638	11:5928454:C:A	11	5928454	A	C	0.449741	-0.00803217	0.00399976	0.0446261	-0.193936	0.0301747	1.30047e-10	0.0414166	0.0216074	0.0552663	0.0474531	11	0.317473
ENSG00000167183:PRR15L	17	PRR15L	45035244	17:46072710:G:A	17	46072710	A	G	0.0715015	-0.0130852	0.00647837	0.0434004	0.318175	0.0523588	1.22589e-09	-0.0411259	0.0214563	0.0552723	0.0431319	8	0.317473
ENSG00000171790:SLFNL1	1	SLFNL1	40487387	1:41557039:G:A	1	41557039	A	G	0.0468229	-0.0151136	0.00767378	0.0488938	-0.620878	0.0747309	9.71794e-17	0.0243424	0.0127021	0.0553135	0.938419	7	0.317473
ENSG00000083520:DIS3	13	DIS3	72356063	13:73408023:C:A	13	73408023	A	C	0.699397	-0.00803217	0.00405205	0.0474513	-0.0695793	0.00933169	8.90276e-14	0.115439	0.0602592	0.0554024	0.442183	12	0.317473
ENSG00000107890:ANKRD26	10	ANKRD26	26340293	10:27264606:A:G	10	27264606	G	A	0.459644	0.00601807	0.00306366	0.0494905	-0.0605493	0.00701156	5.84017e-18	-0.0993913	0.0518903	0.0554399	0.143269	6	0.317473
ENSG00000012223:LTF	3	LTF	45505161	3:46545831:C:T	3	46545831	T	C	0.387821	-0.00702461	0.00363233	0.0531238	0.403458	0.0290808	9.1463e-44	-0.017411	0.00909006	0.0554423	0.0746641	16	0.317473
ENSG00000197841:ZNF181	19	ZNF181	34225061	19:35146226:T:C	19	35146226	C	T	0.47075	-0.00697561	0.00355241	0.0495729	0.0759159	0.00879676	6.13635e-18	-0.0918861	0.04799	0.0555318	NA	NA	0.317566
ENSG00000142632:ARHGEF19	1	ARHGEF19	15539104	1:16528218:G:T	1	16528218	T	G	0.471946	-0.00702461	0.00355568	0.0481996	-0.145386	0.0188897	1.39769e-14	0.048317	0.0252497	0.0556752	0.379412	4	0.317966
ENSG00000175520:UBQLN3	11	UBQLN3	4531215	11:5928454:C:A	11	5928454	A	C	0.449741	-0.00803217	0.00399976	0.0446261	-0.148804	0.0237876	3.96199e-10	0.0539782	0.0282305	0.0558693	0.154569	9	0.318412
ENSG00000114200:BCHE	3	BCHE	164555208	3:165506252:A:C	3	165506252	C	A	0.809731	-0.00796817	0.0041194	0.0530761	-0.215538	0.017142	2.94864e-36	0.0369688	0.019337	0.0559004	0.486455	20	0.318412
ENSG00000179630:LACC1	13	LACC1	43453420	13:44457611:A:G	13	44457611	G	A	0.0785169	0.0110609	0.00570404	0.0524838	-0.262603	0.0237441	1.96718e-28	-0.0421204	0.0220525	0.0561323	0.565694	3	0.318897
ENSG00000167941:SOST	17	SOST	40836156	17:41809268:T:C	17	41809268	C	T	0.642429	0.00803217	0.0041144	0.0509132	-0.210046	0.0227444	2.58109e-20	-0.03824	0.0200209	0.056133	0.725835	3	0.318897
ENSG00000115568:ZNF142	2	ZNF142	218524247	2:219525335:C:T	2	219525335	T	C	0.572501	-0.00702461	0.00348048	0.0435612	-0.0410645	0.00697828	3.98975e-09	0.171063	0.089603	0.0562464	0.997984	11	0.319123
ENSG00000087076:HSD17B14	19	HSD17B14	48339767	19:49343289:T:C	19	49343289	C	T	0.158255	0.0100503	0.00511865	0.0495913	-0.111231	0.0137372	5.63077e-16	-0.0903555	0.0473519	0.0563691	0.640804	11	0.319396
ENSG00000148482:SLC39A12	10	SLC39A12	17240768	10:18239684:C:T	10	18239684	T	C	0.295432	-0.00803217	0.00401966	0.0456927	-0.0706981	0.0110579	1.62197e-10	0.113612	0.059569	0.0564897	NA	NA	0.319396
ENSG00000036448:MYOM2	8	MYOM2	993155	8:2101045:T:C	8	2101045	C	T	0.584797	-0.00697561	0.0036442	0.0555987	-0.368796	0.0166783	2.40338e-108	0.0189146	0.0099183	0.0565159	0.932793	13	0.319396
ENSG00000106113:CRHR2	7	CRHR2	29721896	7:30652405:C:T	7	30652405	T	C	0.48406	-0.00803217	0.00403663	0.0466105	-0.0927669	0.0139894	3.32954e-11	0.0865844	0.0454305	0.0566673	0.208703	6	0.319834
ENSG00000056291:NPFFR2	4	NPFFR2	71897521	4:72729415:C:T	4	72729415	T	C	0.248062	-0.00904074	0.00446382	0.0428328	0.119846	0.0213989	2.13657e-08	-0.0754364	0.039607	0.0568292	0.240761	5	0.32033
ENSG00000142556:ZNF614	19	ZNF614	51531602	19:52486626:T:C	19	52486626	C	T	0.275295	0.00702461	0.00354727	0.0476713	-0.0534876	0.00783149	8.50262e-12	-0.131332	0.069051	0.0571774	0.715469	20	0.321485
ENSG00000182450:KCNK4	11	KCNK4	63058797	11:64009879:G:A	11	64009879	A	G	0.0724009	0.0109399	0.00544615	0.0445641	0.18834	0.0319364	3.69407e-09	0.0580862	0.0305481	0.0572409	0.912811	4	0.321485
ENSG00000198218:QRICH1	3	QRICH1	48131044	3:48784270:G:A	3	48784270	A	G	0.768405	-0.0130852	0.00654696	0.0456437	-0.0545871	0.00884994	6.91281e-10	0.239713	0.126076	0.0572568	0.0448857	20	0.321485
ENSG00000091106:NLRC4	2	NLRC4	31489949	2:32472753:A:G	2	32472753	G	A	0.624631	-0.00796817	0.00399532	0.0461111	0.11644	0.0188439	6.44307e-10	-0.0684317	0.0360553	0.0577006	0.780865	18	0.323114
ENSG00000117335:CD46	1	CD46	206925402	1:207890475:C:T	1	207890475	T	C	0.494433	0.00598207	0.00310067	0.0536954	0.0899967	0.00859531	1.18079e-25	0.0664699	0.0350331	0.0577824	0.623585	7	0.323114
ENSG00000138279:ANXA7	10	ANXA7	74173816	10:75292921:A:G	10	75292921	G	A	0.0503193	-0.0148886	0.00763968	0.051313	-0.0953645	0.0115533	1.52826e-16	0.156123	0.0823129	0.0578669	0.999733	20	0.323114
ENSG00000146540:C7orf50	7	C7orf50	177876	7:1084394:G:A	7	1084394	A	G	0.159062	0.00995033	0.00518304	0.0548847	0.154667	0.012878	3.14257e-33	0.0643338	0.0339363	0.0579968	0.207535	14	0.323114
ENSG00000125741:OPA3	19	OPA3	45088077	19:46074634:G:A	19	46074634	A	G	0.621002	0.00796817	0.00405826	0.0495947	0.0595638	0.00818794	3.47485e-13	0.133775	0.0705711	0.0580116	NA	NA	0.323114
ENSG00000187678:SPRY4	5	SPRY4	140704566	5:141664185:C:T	5	141664185	T	C	0.830922	-0.00904074	0.004597	0.049222	-0.103361	0.0145674	1.29011e-12	0.0874679	0.0461521	0.0580646	0.45999	6	0.323114
ENSG00000108439:PNPO	17	PNPO	45018937	17:46072710:G:A	17	46072710	A	G	0.0715015	-0.0130852	0.00647837	0.0434004	-0.0983674	0.0179523	4.26845e-08	0.133024	0.070191	0.0580695	0.155802	3	0.323114
ENSG00000158683:PKD1L1	7	PKD1L1	46988088	7:48072499:C:A	7	48072499	A	C	0.489285	-0.0110609	0.00564316	0.0499886	-0.180313	0.0244391	1.60592e-13	0.0613429	0.032382	0.0581781	0.430068	9	0.323252
ENSG00000170365:SMAD1	4	SMAD1	145402944	4:146469938:G:A	4	146469938	A	G	0.55931	-0.00601807	0.0031055	0.0526381	0.166212	0.0186924	6.00407e-19	-0.0362071	0.0191225	0.0583001	0.728577	5	0.323252
ENSG00000160323:ADAMTS13	9	ADAMTS13	135287120	9:136293066:T:C	9	136293066	C	T	0.417051	-0.00796817	0.00416138	0.0555192	0.143746	0.0113438	8.47285e-37	-0.0554321	0.0292781	0.0583183	0.682672	14	0.323252
ENSG00000117133:RPF1	1	RPF1	83944942	1:84975654:C:T	1	84975654	T	C	0.0333345	-0.0191828	0.0099599	0.0541038	-0.167601	0.0165832	5.16201e-24	0.114455	0.0604958	0.0584968	NA	NA	0.323827
ENSG00000107951:MTPAP	10	MTPAP	29638248	10:30577451:C:T	10	30577451	T	C	0.106191	-0.0100503	0.00510071	0.0487951	-0.0938623	0.0140122	2.10376e-11	0.107075	0.0566447	0.0587181	0.617384	4	0.324637
ENSG00000183955:SETD8	12	SETD8	122868320	12:123788758:G:A	12	123788758	A	G	0.0913889	0.0119286	0.00595427	0.0451382	-0.0792215	0.0140649	1.77555e-08	-0.150572	0.0797723	0.0590894	0.988429	10	0.326273
ENSG00000116981:NT5C1A	1	NT5C1A	39137710	1:40128046:A:G	1	40128046	G	A	0.158433	0.0100503	0.00523598	0.0549243	0.249855	0.0258057	3.59028e-22	0.0402247	0.0213639	0.0597232	0.151808	10	0.329068
ENSG00000139780:METTL21C	13	METTL21C	102346854	13:103273267:C:T	13	103273267	T	C	0.528262	-0.00601807	0.00317312	0.0578837	0.337845	0.022286	6.55321e-52	-0.0178131	0.00946547	0.0598486	0.573465	10	0.329068
ENSG00000147869:CER1	9	CER1	13722715	9:14738389:T:C	9	14738389	C	T	0.725673	0.00803217	0.00417485	0.0543616	0.316275	0.0349633	1.48452e-19	0.0253962	0.0134953	0.0598562	0.157019	9	0.329068
ENSG00000164296:TIGD6	5	TIGD6	148380217	5:149389465:C:T	5	149389465	T	C	0.685612	-0.00702461	0.00363613	0.0533726	0.108014	0.0130227	1.092e-16	-0.0650341	0.0345645	0.0598997	NA	NA	0.329068
ENSG00000008118:CAMK1G	1	CAMK1G	208757062	1:209767833:C:T	1	209767833	T	C	0.274393	0.00697561	0.00353434	0.0484195	0.107404	0.0174229	7.07013e-10	0.0649476	0.0345525	0.0601519	NA	NA	0.329566
ENSG00000243335:KCTD7	7	KCTD7	65093868	7:66116056:G:A	7	66116056	A	G	0.582706	0.00697561	0.00359195	0.0521354	0.0513609	0.00689405	9.33225e-14	0.135816	0.0722725	0.0602149	0.999839	20	0.329566
ENSG00000141027:NCOR1	17	NCOR1	14983321	17:16131122:G:A	17	16131122	A	G	0.520197	-0.00601807	0.00303963	0.0477183	-0.0379422	0.00635662	2.38825e-09	0.158612	0.0844043	0.0602186	0.830602	17	0.329566
ENSG00000135372:NAT10	11	NAT10	33127149	11:34029185:G:A	11	34029185	A	G	0.0934194	0.0129162	0.00666737	0.0527173	-0.100104	0.0130761	1.92503e-14	-0.129028	0.0687037	0.0603766	NA	NA	0.330013
ENSG00000177707:PVRL3	3	PVRL3	109790590	3:110640743:T:C	3	110640743	C	T	0.0535091	-0.0148886	0.00762212	0.050779	0.10587	0.015627	1.24564e-11	-0.140631	0.074928	0.0605336	0.913497	11	0.330454
ENSG00000082684:SEMA5B	3	SEMA5B	121694981	3:122630346:T:C	3	122630346	C	T	0.82646	-0.00796817	0.00420449	0.0580716	-0.302399	0.0231707	6.27908e-39	0.0263498	0.0140496	0.0607259	0.698678	14	0.331086
ENSG00000170091:NSG2	5	NSG2	172472607	5:173529464:T:G	5	173529464	G	T	0.0774814	0.0140989	0.00713596	0.0481822	-0.0651499	0.0110657	3.91967e-09	-0.216408	0.115534	0.0610545	NA	NA	0.33182
ENSG00000132481:TRIM47	17	TRIM47	72874277	17:73871773:G:A	17	73871773	A	G	0.186115	0.00697561	0.00370027	0.059408	-0.292495	0.0177968	1.07037e-60	-0.0238486	0.0127337	0.0610847	0.118495	12	0.33182
ENSG00000149639:SOGA1	20	SOGA1	34444684	20:35492617:G:T	20	35492617	T	G	0.183964	0.00796817	0.00409459	0.0516517	0.0644237	0.00934487	5.42365e-12	0.123684	0.0660407	0.0610904	NA	NA	0.33182
ENSG00000169689:STRA13	17	STRA13	78980755	17:79945083:G:A	17	79945083	A	G	0.645785	-0.00702461	0.00372039	0.0590069	0.140163	0.00974485	6.58949e-47	-0.0501175	0.026771	0.0611955	0.550174	4	0.331974
ENSG00000197020:ZNF100	19	ZNF100	20933585	19:21943707:C:T	19	21943707	T	C	0.844051	0.00895974	0.0047548	0.0595167	-0.245532	0.0160709	1.07117e-52	-0.0364912	0.0195121	0.061458	0.0929523	15	0.332736
ENSG00000026297:RNASET2	6	RNASET2	166370099	6:167405187:C:T	6	167405187	T	C	0.345266	0.00697561	0.00366203	0.0567999	0.100818	0.0102716	9.69082e-23	0.0691904	0.0370011	0.0614897	0.473891	13	0.332736
ENSG00000100228:RAB36	22	RAB36	22487513	22:23489362:A:G	22	23489362	G	A	0.605508	-0.00697561	0.00360219	0.0528073	0.0930576	0.0130639	1.05418e-12	-0.0749601	0.0401141	0.0616685	0.928857	6	0.333287
ENSG00000171067:C11orf24	11	C11orf24	67039415	11:68025894:T:C	11	68025894	C	T	0.440716	-0.00598207	0.00317152	0.05927	-0.126893	0.00966351	2.18478e-39	0.0471428	0.0252503	0.0618985	0.802628	7	0.334113
ENSG00000116396:KCNC4	1	KCNC4	109754095	1:110752139:A:G	1	110752139	G	A	0.614761	-0.00598207	0.00312884	0.0558873	-0.056886	0.00678245	4.97696e-17	0.105159	0.0564129	0.0623084	NA	NA	0.335874
ENSG00000189067:LITAF	16	LITAF	10680229	16:11633746:G:A	16	11633746	A	G	0.302966	0.00796817	0.00413016	0.0536978	-0.0608256	0.0084783	7.26931e-13	-0.131	0.0703138	0.0624513	0.978849	5	0.335874
ENSG00000111424:VDR	12	VDR	47298786	12:48238757:A:G	12	48238757	G	A	0.396819	-0.00697561	0.00352417	0.0477751	-0.334468	0.0606392	3.47372e-08	0.0208558	0.0111945	0.0624574	NA	NA	0.335874
ENSG00000084676:NCOA1	2	NCOA1	23714801	2:24945424:C:A	2	24945424	A	C	0.0569607	0.0139029	0.00712174	0.0509172	0.0700129	0.0113636	7.22144e-10	0.198576	0.106704	0.0627451	0.104459	20	0.336137
ENSG00000170776:AKAP13	15	AKAP13	84923871	15:86212337:C:T	15	86212337	T	C	0.0550799	-0.0140989	0.00742034	0.057428	0.177495	0.0193613	4.83867e-20	-0.0794326	0.0426942	0.0628149	0.871647	13	0.336137
ENSG00000128645:HOXD1	2	HOXD1	176053307	2:177027292:G:A	2	177027292	A	G	0.310363	-0.00702461	0.00361257	0.0518359	-0.0943919	0.0148282	1.94386e-10	0.0744197	0.0400177	0.0629325	0.237022	4	0.336137
ENSG00000166888:STAT6	12	STAT6	56504089	12:57504529:T:C	12	57504529	C	T	0.0485857	0.0130852	0.0069333	0.0591196	0.165782	0.0152342	1.40108e-27	0.0789305	0.0424462	0.06295	0.0511693	9	0.336137
ENSG00000145743:FBXL17	5	FBXL17	106703655	5:107189051:G:T	5	107189051	T	G	0.192378	-0.00702461	0.00365333	0.0545054	-0.0612123	0.00837571	2.70506e-13	0.114758	0.061714	0.0629539	0.954435	3	0.336137
ENSG00000157837:SPPL3	12	SPPL3	120342174	12:121363823:T:C	12	121363823	C	T	0.662239	0.00601807	0.00321573	0.061283	-0.109298	0.00666297	1.79448e-60	-0.0550609	0.0296124	0.0629724	0.0116834	20	0.336137
ENSG00000181264:TMEM136	11	TMEM136	119195838	11:120207405:A:G	11	120207405	G	A	0.378862	0.00601807	0.00313081	0.0545795	0.0735265	0.0100927	3.21405e-13	0.081849	0.044038	0.0630838	0.623749	4	0.336318
ENSG00000125814:NAPB	20	NAPB	22402098	20:23394669:C:T	20	23394669	T	C	0.308125	-0.00803217	0.00430836	0.0622766	-0.203444	0.00938485	3.31348e-104	0.0394809	0.0212553	0.063245	0.960771	10	0.336465
ENSG00000100302:RASD2	22	RASD2	34936915	22:35922922:G:A	22	35922922	A	G	0.459346	0.00598207	0.0030417	0.0492192	-0.0342774	0.00608253	1.74668e-08	-0.17452	0.0939864	0.0633312	0.924346	3	0.336465
ENSG00000178802:MPI	15	MPI	74182348	15:75205405:A:G	15	75205405	G	A	0.683452	-0.00697561	0.00372514	0.0611265	0.133233	0.00930601	1.71648e-46	-0.0523565	0.0281977	0.0633447	0.773921	20	0.336465
ENSG00000168495:POLR3D	8	POLR3D	21102617	8:22108611:A:C	8	22108611	C	A	0.349912	-0.00697561	0.00356336	0.0502778	-0.0790164	0.0135915	6.11151e-09	0.0882806	0.0475845	0.0635618	0.428009	7	0.337205
ENSG00000100483:VCPKMT	14	VCPKMT	49583275	14:50739142:C:T	14	50739142	T	C	0.0149652	0.0266419	0.0138431	0.0542835	-0.248369	0.0362356	7.16716e-12	-0.107267	0.0578913	0.063895	NA	NA	0.338165
ENSG00000135124:P2RX4	12	P2RX4	120647660	12:121659684:C:T	12	121659684	T	C	0.167571	-0.0140989	0.00727126	0.0525021	0.113939	0.0181515	3.44972e-10	-0.123741	0.0667926	0.0639369	0.890593	16	0.338165
ENSG00000196196:HRCT1	9	HRCT1	34906189	9:35872399:C:T	9	35872399	T	C	0.28867	-0.00702461	0.00366645	0.0553753	0.17022	0.0235149	4.52637e-13	-0.0412679	0.0222811	0.0640051	0.0276694	10	0.338165
ENSG00000100749:VRK1	14	VRK1	96263641	14:97354537:T:C	14	97354537	C	T	0.121107	0.00904074	0.00482496	0.0609655	-0.194542	0.0160335	7.02516e-34	-0.046472	0.0250957	0.0640553	0.0275851	5	0.338165
ENSG00000169612:FAM103A1	15	FAM103A1	82654959	15:83461873:G:A	15	83461873	A	G	0.220207	-0.00904074	0.00461213	0.0499712	0.0494193	0.00882705	2.16068e-08	-0.18294	0.0988815	0.0643006	0.400776	6	0.339047
ENSG00000120332:TNN	1	TNN	174036994	1:175042826:C:T	1	175042826	T	C	0.292059	0.00697561	0.00376327	0.063796	0.462861	0.0197781	4.01182e-121	0.0150707	0.00815593	0.064629	0.290433	11	0.340151
ENSG00000161016:RPL8	8	RPL8	145017736	8:145881333:C:T	8	145881333	T	C	0.495019	-0.00601807	0.00307068	0.0500137	-0.0379826	0.00685898	3.06577e-08	0.158443	0.0857584	0.0646672	0.476356	6	0.340151
ENSG00000171714:ANO5	11	ANO5	21214722	11:22354067:C:T	11	22354067	T	C	0.130786	-0.00904074	0.00481337	0.0603459	0.0916002	0.00916738	1.65255e-23	-0.0986978	0.0534679	0.0649027	0.452551	5	0.340507
ENSG00000173546:CSPG4	15	CSPG4	75005189	15:75970070:C:T	15	75970070	T	C	0.387376	0.00697561	0.00355834	0.0499539	-0.113526	0.0207335	4.36347e-08	-0.0614453	0.0332922	0.0649451	0.475952	5	0.340507
ENSG00000137103:TMEM8B	9	TMEM8B	34814448	9:35851048:C:T	9	35851048	T	C	0.628366	0.00796817	0.00429968	0.0638534	-0.129947	0.00643005	8.11499e-91	-0.0613188	0.0332269	0.0649708	0.0121493	16	0.340507
ENSG00000112144:ICK	6	ICK	51926568	6:52896853:C:A	6	52896853	A	C	0.912278	0.0109399	0.00566553	0.0534873	0.0847421	0.0135893	4.49124e-10	0.129097	0.069988	0.0651019	0.753785	8	0.340781
ENSG00000065054:SLC9A3R2	16	SLC9A3R2	1076869	16:2136624:T:C	16	2136624	C	T	0.181723	0.0100503	0.00539128	0.0622959	-0.13354	0.0110784	1.84512e-33	-0.075261	0.040852	0.0654337	0.0172863	7	0.341877
ENSG00000110628:SLC22A18	11	SLC22A18	1920951	11:3046401:T:C	11	3046401	C	T	0.0956698	-0.00995033	0.00530807	0.0608524	0.527891	0.0535386	6.20448e-23	-0.0188492	0.0102353	0.0655366	0.995757	4	0.341877
ENSG00000164520:RAET1E	6	RAET1E	149212037	6:150183737:T:C	6	150183737	C	T	0.357727	0.00702461	0.00359126	0.0504614	0.597709	0.109434	4.71258e-08	0.0117526	0.00638206	0.0655481	0.142775	14	0.341877
ENSG00000164611:PTTG1	5	PTTG1	158848829	5:159923636:T:C	5	159923636	C	T	0.0604341	-0.0139029	0.00726363	0.0556146	0.177442	0.0266745	2.88872e-11	-0.0783516	0.042596	0.0658543	0.41378	3	0.342724
ENSG00000068976:PYGM	11	PYGM	63527446	11:64353029:A:G	11	64353029	G	A	0.297763	0.00702461	0.00362283	0.0525032	-0.0663494	0.0114348	6.53762e-09	-0.105873	0.0575704	0.0659122	NA	NA	0.342724
ENSG00000011478:QPCTL	19	QPCTL	45195741	19:46268902:C:T	19	46268902	T	C	0.344269	0.00697561	0.0036505	0.0560222	-0.0677086	0.0100528	1.6359e-11	-0.103024	0.0560428	0.0660165	0.223036	16	0.342724
ENSG00000163377:FAM19A4	3	FAM19A4	67981761	3:68761386:A:G	3	68761386	G	A	0.640621	0.00702461	0.00372654	0.0594264	-0.117275	0.0141264	1.02521e-16	-0.0598989	0.032585	0.0660279	0.166802	6	0.342724
ENSG00000071054:MAP4K4	2	MAP4K4	101314206	2:102431447:T:C	2	102431447	C	T	0.695356	-0.00796817	0.00421809	0.0588856	0.0683537	0.00863627	2.47801e-15	-0.116573	0.0634431	0.0661455	0.855572	5	0.342724
ENSG00000187815:ZFP69	1	ZFP69	39942887	1:41011281:C:T	1	41011281	T	C	0.184568	0.0139029	0.00750861	0.0640841	-0.293439	0.0199017	3.34228e-49	-0.0473793	0.0257893	0.0661856	0.454565	9	0.342724
ENSG00000130787:HIP1R	12	HIP1R	122319973	12:123327900:C:A	12	123327900	A	C	0.889826	-0.00904074	0.004818	0.0605934	0.0864095	0.00989993	2.58548e-18	-0.104627	0.0570318	0.0665747	0.13541	8	0.343491
ENSG00000169683:LRRC45	17	LRRC45	78981178	17:79945083:G:A	17	79945083	A	G	0.645785	-0.00702461	0.00372039	0.0590069	0.080318	0.0104061	1.17851e-14	-0.08746	0.0476865	0.066645	0.555067	4	0.343491
ENSG00000110074:FOXRED1	11	FOXRED1	125139028	11:126097942:T:G	11	126097942	G	T	0.570878	0.0100503	0.00540845	0.0631313	0.0799584	0.0070139	4.18129e-30	0.125695	0.0685335	0.0666452	0.798821	4	0.343491
ENSG00000137713:PPP2R1B	11	PPP2R1B	110637092	11:111728911:A:G	11	111728911	G	A	0.632974	0.00702461	0.00380762	0.0650542	-0.207053	0.0122725	7.31552e-64	-0.0339267	0.0184992	0.0666609	0.965082	15	0.343491
ENSG00000198937:CCDC167	6	CCDC167	36467698	6:37484970:A:C	6	37484970	C	A	0.658806	-0.00697561	0.00378194	0.0651171	0.175426	0.0105853	1.10083e-61	-0.0397639	0.0216918	0.0667825	0.427196	8	0.343491
ENSG00000139722:VPS37B	12	VPS37B	122380991	12:123317099:C:T	12	123317099	T	C	0.889569	-0.00904074	0.00485852	0.062772	-0.109205	0.010504	2.57174e-25	0.0827868	0.0451968	0.0669968	0.731897	10	0.343491
ENSG00000173409:ARV1	1	ARV1	230114795	1:231127537:T:C	1	231127537	C	T	0.694718	-0.00697561	0.0037136	0.060327	-0.0809639	0.0098153	1.60061e-16	0.086157	0.0470416	0.0670246	0.377163	8	0.343491
ENSG00000176894:PXMP2	12	PXMP2	132264192	12:133298409:G:A	12	133298409	A	G	0.0672505	0.0119286	0.00634745	0.0602075	0.157781	0.0193253	3.22765e-16	0.0756019	0.0412813	0.0670434	0.857227	13	0.343491
ENSG00000170855:TRIAP1	12	TRIAP1	119884215	12:120916555:C:T	12	120916555	T	C	0.306242	0.00697561	0.0036489	0.0559141	-0.0538762	0.00851172	2.45724e-10	-0.129475	0.0707491	0.0672413	0.995865	4	0.343491
ENSG00000170786:SDR16C5	8	SDR16C5	56232734	8:57232746:T:G	8	57232746	G	T	0.967294	-0.0246926	0.0132109	0.0616068	-0.403709	0.0450112	2.99021e-19	0.0611644	0.0334267	0.0672792	NA	NA	0.343491
ENSG00000124380:SNRNP27	2	SNRNP27	69120692	2:69971317:G:A	2	69971317	A	G	0.478155	0.00598207	0.00312183	0.0553387	-0.052639	0.00856065	7.80001e-10	-0.113643	0.0621194	0.0673348	0.996914	4	0.343491
ENSG00000095321:CRAT	9	CRAT	130872990	9:131885534:C:T	9	131885534	T	C	0.29404	0.00598207	0.00324027	0.0648687	-0.0969344	0.00712127	3.40043e-42	-0.0617126	0.0337335	0.0673378	0.103849	4	0.343491
ENSG00000179387:ELMOD2	4	ELMOD2	140445312	4:141429695:A:C	4	141429695	C	A	0.258173	-0.00697561	0.00378601	0.065406	-0.12552	0.00821255	9.78128e-53	0.0555736	0.0303809	0.0673652	0.847978	20	0.343491
ENSG00000131730:CKMT2	5	CKMT2	79529104	5:80559107:C:T	5	80559107	T	C	0.100028	-0.0100503	0.00530725	0.058265	-0.169802	0.0241826	2.19276e-12	0.0591886	0.0323723	0.0674937	0.528905	9	0.343741
ENSG00000137962:ARHGAP29	1	ARHGAP29	93703121	1:94617835:G:A	1	94617835	A	G	0.315329	0.00796817	0.00420051	0.0578341	0.077155	0.0113911	1.25918e-11	0.103275	0.0565373	0.0677499	0.942174	4	0.344332
ENSG00000172830:SSH3	11	SSH3	66070919	11:66934509:A:G	11	66934509	G	A	0.028529	0.0171462	0.00904635	0.0580438	-0.16043	0.0234553	7.93097e-12	-0.106877	0.0585133	0.0677697	0.989263	8	0.344332
ENSG00000157927:RADIL	7	RADIL	3877688	7:4863419:A:G	7	4863419	G	A	0.172795	0.00803217	0.00431106	0.0624405	0.229798	0.0250029	3.89771e-20	0.0349532	0.0191418	0.0678484	0.903419	5	0.344332
ENSG00000180185:FAHD1	16	FAHD1	876968	16:1879498:A:C	16	1879498	C	A	0.152874	-0.00796817	0.00436032	0.0676353	0.349841	0.0109141	1.93614e-225	-0.0227766	0.012484	0.0680816	0.235097	17	0.345111
ENSG00000161542:PRPSAP1	17	PRPSAP1	73350230	17:74308734:T:C	17	74308734	C	T	0.130508	-0.00895974	0.00482815	0.0634924	-0.132325	0.0135041	1.13806e-22	0.0677101	0.0371356	0.0682551	0.876352	4	0.345586
ENSG00000149418:ST14	11	ST14	129029457	11:129987774:C:T	11	129987774	T	C	0.099651	0.00995033	0.00534744	0.0627771	-0.210016	0.0235611	4.93685e-19	-0.0473789	0.0260109	0.0685308	0.309	13	0.346577
ENSG00000078579:FGF20	8	FGF20	15859690	8:16847786:T:C	8	16847786	C	T	0.135134	0.0100503	0.00521539	0.0539732	-0.178573	0.0323763	3.47691e-08	-0.0562814	0.0309372	0.068879	0.205777	6	0.347879
ENSG00000221955:SLC12A8	3	SLC12A8	123839698	3:124843860:G:A	3	124843860	A	G	0.155349	0.00796817	0.00433643	0.066137	-0.270264	0.0211682	2.49149e-37	-0.0294829	0.0162105	0.0689489	0.0760901	3	0.347879
ENSG00000100796:SMEK1	14	SMEK1	90976107	14:91867277:T:C	14	91867277	C	T	0.0575926	-0.0168571	0.00891524	0.0586484	-0.135656	0.0205668	4.22712e-11	0.124263	0.0683663	0.0691237	0.870942	4	0.348354
ENSG00000164125:FAM198B	4	FAM198B	158093888	4:159073867:A:C	4	159073867	C	A	0.120334	0.0100503	0.00548593	0.0669485	-0.233357	0.0171494	3.62293e-42	-0.0430685	0.0237208	0.069426	0.330656	20	0.349091
ENSG00000152760:TCTEX1D1	1	TCTEX1D1	66218143	1:67003722:C:T	1	67003722	T	C	0.648546	-0.00601807	0.003234	0.0627616	-0.153045	0.0184806	1.21758e-16	0.0393222	0.0216579	0.0694312	0.225159	8	0.349091
ENSG00000175183:CSRP2	12	CSRP2	76272765	12:77383787:C:A	12	77383787	A	C	0.397561	0.0109399	0.00591647	0.0644485	0.106556	0.0117745	1.43336e-19	0.102669	0.0566718	0.0700426	0.503568	8	0.351466
ENSG00000247626:MARS2	2	MARS2	197570087	2:198567912:G:T	2	198567912	T	G	0.208576	-0.00904074	0.00475891	0.057466	-0.0990179	0.0164678	1.82324e-09	0.0913041	0.0504029	0.0700658	0.747037	11	0.351466
ENSG00000166394:CYB5R2	11	CYB5R2	6694703	11:7713102:C:T	11	7713102	T	C	0.0539568	0.0148886	0.00783302	0.0573349	0.132636	0.022337	2.88582e-09	0.112251	0.0620082	0.0702545	0.540337	3	0.352004
ENSG00000203727:SAMD5	6	SAMD5	146830063	6:147988841:T:C	6	147988841	C	T	0.571099	0.00702461	0.00372228	0.0591357	0.0830451	0.0131198	2.45566e-10	0.0845879	0.0467721	0.0705265	NA	NA	0.352779
ENSG00000072952:MRVI1	11	MRVI1	9673732	11:10730643:T:C	11	10730643	C	T	0.248606	-0.00796817	0.0043788	0.0688026	-0.200326	0.0126776	3.03778e-56	0.0397761	0.0220029	0.0706429	0.933902	7	0.352779
ENSG00000139624:CERS5	12	CERS5	49561091	12:50559128:A:G	12	50559128	G	A	0.62362	0.00601807	0.00329018	0.0673841	0.124264	0.010486	2.14043e-32	0.0484298	0.0267909	0.0706536	0.694074	11	0.352779
ENSG00000166831:RBPMS2	15	RBPMS2	64053416	15:64913834:C:A	15	64913834	A	C	0.0299014	0.0207825	0.0113228	0.0664379	0.729214	0.0719545	3.88869e-24	0.0284999	0.01578	0.0709065	0.168645	20	0.353634
ENSG00000135823:STX6	1	STX6	179992005	1:181049418:T:G	1	181049418	G	T	0.424966	0.00702461	0.00375071	0.0610853	-0.0468815	0.00693122	1.34401e-11	-0.149838	0.0830143	0.0710809	0.408237	10	0.353766
ENSG00000178449:COX14	12	COX14	49505762	12:50559128:A:G	12	50559128	G	A	0.62362	0.00601807	0.00329018	0.0673841	-0.0690043	0.006204	9.74451e-29	-0.0872131	0.0483212	0.0710964	0.124061	7	0.353766
ENSG00000178988:MRFAP1L1	4	MRFAP1L1	5711607	4:6697673:T:C	4	6697673	C	T	0.77087	-0.00895974	0.00490446	0.0677212	-0.101565	0.00885953	2.0019e-30	0.0882167	0.0488981	0.0712166	NA	NA	0.353957
ENSG00000154721:JAM2	21	JAM2	26011584	21:27004469:G:A	21	27004469	A	G	0.109652	0.00895974	0.00488557	0.0666659	0.136759	0.0137891	3.47959e-23	0.0655146	0.0363294	0.0713334	0.705342	8	0.354131
ENSG00000070476:ZXDC	3	ZXDC	125194708	3:126184941:C:T	3	126184941	T	C	0.619147	-0.00601807	0.00331943	0.0698342	0.135058	0.0079963	5.32934e-64	-0.0445593	0.0247191	0.0714464	0.173415	5	0.354286
ENSG00000146090:RASGEF1C	5	RASGEF1C	178563776	5:179590865:G:A	5	179590865	A	G	0.142722	0.00995033	0.00540984	0.0658709	-0.132641	0.0148405	3.97134e-19	-0.0750172	0.0416404	0.0716163	0.841676	8	0.354476
ENSG00000189007:ADAT2	6	ADAT2	142763114	6:143751782:G:A	6	143751782	A	G	0.293358	0.00697561	0.00379756	0.0662292	0.157371	0.017152	4.51191e-20	0.0443259	0.0246101	0.0716826	0.401128	6	0.354476
ENSG00000139734:DIAPH3	13	DIAPH3	59737900	13:60258755:C:T	13	60258755	T	C	0.0482476	0.0178399	0.00937276	0.056991	-0.163856	0.0296368	3.2246e-08	-0.108876	0.0604962	0.0719058	0.302333	6	0.354476
ENSG00000047249:ATP6V1H	8	ATP6V1H	53752521	8:54710188:A:C	8	54710188	C	A	0.0635538	0.0242927	0.0131264	0.064216	-0.104313	0.013566	1.47992e-14	-0.232883	0.12943	0.0719719	0.01064	8	0.354476
ENSG00000206559:ZCWPW2	3	ZCWPW2	27390640	3:28473936:G:A	3	28473936	A	G	0.300799	0.00697561	0.00372168	0.0608867	-0.0884861	0.013845	1.64611e-10	-0.0788329	0.0438309	0.0720868	0.112548	8	0.354476
ENSG00000138380:CARF	2	CARF	202776937	2:204220426:C:T	2	204220426	T	C	0.961682	-0.0161294	0.0085505	0.0592455	-0.109387	0.0183765	2.63985e-09	0.147453	0.0819986	0.0721402	0.989374	17	0.354476
ENSG00000103534:TMC5	16	TMC5	18421861	16:19406922:G:T	16	19406922	T	G	0.0322745	0.0158733	0.00860376	0.0650475	0.582372	0.0727939	1.2413e-15	0.0272564	0.0151614	0.0722169	0.251553	7	0.354476
ENSG00000214021:TTLL3	3	TTLL3	8851672	3:9865329:G:T	3	9865329	T	G	0.504047	0.00697561	0.00381168	0.0672406	-0.0869834	0.00910763	1.28927e-21	-0.0801947	0.044618	0.072278	0.0796233	10	0.354476
ENSG00000111801:BTN3A3	6	BTN3A3	25440700	6:26652342:G:A	6	26652342	A	G	0.0425413	0.0158733	0.00834591	0.0571802	-0.227238	0.0415786	4.62237e-08	-0.0698535	0.0388881	0.0724518	0.75621	5	0.354476
ENSG00000037749:MFAP3	5	MFAP3	152418519	5:153398919:A:G	5	153398919	G	A	0.116187	0.00904074	0.0049232	0.0663049	0.134126	0.0155632	6.80501e-18	0.0674049	0.0375298	0.0724887	0.0530654	9	0.354476
ENSG00000164106:SCRG1	4	SCRG1	173320687	4:174274045:A:G	4	174274045	G	A	0.423797	-0.00697561	0.0038314	0.0686614	0.250108	0.0231281	2.95433e-27	-0.0278904	0.0155346	0.0725941	NA	NA	0.354476
ENSG00000160867:FGFR4	5	FGFR4	175513887	5:176518784:C:T	5	176518784	T	C	0.751214	-0.00803217	0.0043601	0.0654463	-0.251988	0.0316951	1.85955e-15	0.0318752	0.0177613	0.0727096	0.370654	9	0.354476
ENSG00000106366:SERPINE1	7	SERPINE1	99770370	7:100774516:C:T	7	100774516	T	C	0.272694	-0.00601807	0.00321414	0.061155	-0.128738	0.020615	4.24181e-10	0.0467468	0.0260647	0.072894	NA	NA	0.354476
ENSG00000143819:EPHX1	1	EPHX1	224997797	1:226005560:C:T	1	226005560	T	C	0.133887	0.0109399	0.00594704	0.0658327	-0.109414	0.0135988	8.5639e-16	-0.0999867	0.0557561	0.072927	0.802909	8	0.354476
ENSG00000050628:PTGER3	1	PTGER3	70513281	1:71002636:C:A	1	71002636	A	C	0.507256	-0.00601807	0.00334982	0.0724096	0.49458	0.0183044	8.65634e-161	-0.012168	0.00678802	0.0730407	0.184571	5	0.354476
ENSG00000103197:TSC2	16	TSC2	1097466	16:2136624:T:C	16	2136624	C	T	0.181723	0.0100503	0.00539128	0.0622959	-0.0471861	0.0072499	7.58974e-11	-0.212994	0.11885	0.0731134	0.0201039	7	0.354476
ENSG00000198892:SHISA4	1	SHISA4	200857836	1:201898046:A:G	1	201898046	G	A	0.173815	-0.00796817	0.00441169	0.0708952	-0.156846	0.0111717	8.92081e-45	0.0508024	0.0283593	0.0732315	0.0834328	3	0.354476
ENSG00000136869:TLR4	9	TLR4	119466610	9:120512831:C:T	9	120512831	T	C	0.0933062	0.0129162	0.00687958	0.0604535	0.105823	0.0176927	2.21567e-09	0.122055	0.0681381	0.073246	NA	NA	0.354476
ENSG00000135900:MRPL44	2	MRPL44	223822121	2:224812313:T:C	2	224812313	C	T	0.431947	-0.00598207	0.00318901	0.0606775	0.0521125	0.00863961	1.62129e-09	-0.114791	0.0640857	0.0732583	0.857398	8	0.354476
ENSG00000144712:CAND2	3	CAND2	11837971	3:12820501:A:G	3	12820501	G	A	0.601746	0.00702461	0.00372054	0.0590173	0.0509853	0.00900758	1.51136e-08	0.137777	0.0769253	0.0732851	0.630306	9	0.354476
ENSG00000147421:HMBOX1	8	HMBOX1	27747911	8:28909523:C:T	8	28909523	T	C	0.26145	-0.00702461	0.00385377	0.0683353	-0.142159	0.0148937	1.36177e-21	0.0494136	0.0275987	0.0733842	0.450712	20	0.354476
ENSG00000196352:CD55	1	CD55	206494853	1:207596464:C:T	1	207596464	T	C	0.102371	0.00895974	0.00494658	0.0700942	0.242837	0.0205586	3.38792e-32	0.0368961	0.0206081	0.0733939	0.973786	9	0.354476
ENSG00000162869:PPP1R21	2	PPP1R21	47667908	2:48679815:A:C	2	48679815	C	A	0.140105	0.00803217	0.0044552	0.0714077	0.185773	0.0123013	1.57195e-51	0.0432364	0.0241522	0.0734274	0.890454	20	0.354476
ENSG00000131626:PPFIA1	11	PPFIA1	69116806	11:70278565:C:A	11	70278565	A	C	0.213372	0.00697561	0.00382588	0.0682628	-0.086646	0.00920119	4.64943e-21	-0.0805071	0.0449754	0.0734499	0.693586	3	0.354476
ENSG00000172031:EPHX4	1	EPHX4	91495539	1:92530066:A:G	1	92530066	G	A	0.0356373	0.0161294	0.00888122	0.0693515	-0.182636	0.0178229	1.21771e-24	-0.0883145	0.0493859	0.0737349	0.959057	7	0.355455
ENSG00000135127:CCDC64	12	CCDC64	119427673	12:120497894:T:G	12	120497894	G	T	0.116134	0.0100503	0.00536136	0.0608495	0.0731307	0.0123456	3.14898e-09	0.13743	0.0768954	0.0739003	NA	NA	0.355846
ENSG00000140030:GPR65	14	GPR65	87471468	14:88496081:C:T	14	88496081	T	C	0.152299	-0.00904074	0.00487039	0.0634155	0.157027	0.0238285	4.402e-11	-0.0575746	0.0322233	0.0739804	0.360542	13	0.355846
ENSG00000231925:TAPBP	6	TAPBP	32281989	6:33256397:G:A	6	33256397	A	G	0.167562	0.00895974	0.00479939	0.0619227	0.069577	0.0113981	1.03287e-09	0.128775	0.0721334	0.0742243	0.0746418	20	0.356623
ENSG00000160961:ZNF333	19	ZNF333	13800711	19:14804064:G:A	19	14804064	A	G	0.272756	-0.00803217	0.00434193	0.0643268	0.076162	0.0113522	1.95937e-11	-0.105462	0.0591366	0.0745284	0.885555	9	0.357687
ENSG00000198087:CD2AP	6	CD2AP	46445525	6:47394836:T:G	6	47394836	G	T	0.468905	0.00601807	0.0032009	0.0600915	-0.0586488	0.0104512	2.00361e-08	-0.102612	0.057559	0.0746308	0.893766	4	0.357781
ENSG00000069869:NEDD4	15	NEDD4	55209306	15:56289236:C:A	15	56289236	A	C	0.0384575	0.0178399	0.00958768	0.0627848	0.11941	0.0196819	1.30326e-09	0.1494	0.0839834	0.0752515	0.537525	3	0.360357
ENSG00000154222:CC2D1B	1	CC2D1B	51831851	1:52818188:G:A	1	52818188	A	G	0.508883	-0.00702461	0.00389353	0.0712038	0.125676	0.0119161	5.26149e-26	-0.0558949	0.0314309	0.0753475	0.25701	20	0.360357
ENSG00000101290:CDS2	20	CDS2	4107432	20:5210819:G:A	20	5210819	A	G	0.490568	-0.00601807	0.00332229	0.0700757	0.0520757	0.00564894	3.008e-20	-0.115564	0.0650173	0.0754971	0.998725	3	0.360357
ENSG00000269693:CTD-2192J16.20	19	CTD-2192J16.20	11691789	19:12705354:A:G	19	12705354	G	A	0.691799	-0.00697561	0.00374238	0.0623288	0.130017	0.0220653	3.80659e-09	-0.0536515	0.0301896	0.0755431	0.988646	18	0.360357
ENSG00000168350:DEGS2	14	DEGS2	99625932	14:100608652:A:G	14	100608652	G	A	0.663442	0.00601807	0.00330274	0.0684326	0.12313	0.0153722	1.14759e-15	0.0488757	0.0275084	0.0756087	0.804425	4	0.360357
ENSG00000025434:NR1H3	11	NR1H3	46270467	11:47730148:G:A	11	47730148	A	G	0.200634	0.0129162	0.00693994	0.0627238	0.0779595	0.0130923	2.60671e-09	0.165679	0.0932666	0.0756675	0.0554565	20	0.360357
ENSG00000058668:ATP2B4	1	ATP2B4	202595689	1:203463832:A:G	1	203463832	G	A	0.497748	-0.00697561	0.0037835	0.0652279	0.0486456	0.00736061	3.87164e-11	-0.143397	0.0807466	0.0757521	0.689581	6	0.360363
ENSG00000152942:RAD17	5	RAD17	67665124	5:68607478:A:G	5	68607478	G	A	0.0681049	0.0130852	0.00723633	0.0705645	0.13861	0.0152662	1.09043e-19	0.0944035	0.0532318	0.0761557	0.923174	4	0.361886
ENSG00000166166:TRMT61A	14	TRMT61A	102995521	14:103974964:C:T	14	103974964	T	C	0.272685	-0.00601807	0.00332236	0.0700815	-0.067178	0.00786742	1.35663e-17	0.0895839	0.0505566	0.0764025	8.60794e-05	11	0.362025
ENSG00000144802:NFKBIZ	3	NFKBIZ	100546837	3:101712177:C:T	3	101712177	T	C	0.111358	-0.0110609	0.00606212	0.0680614	0.198816	0.0270256	1.88648e-13	-0.055634	0.0314149	0.0765702	0.391329	4	0.362025
ENSG00000141556:TBCD	17	TBCD	79709940	17:80853155:T:G	17	80853155	G	T	0.457927	-0.00598207	0.00322254	0.0634073	0.0445233	0.00755136	3.72279e-09	-0.134358	0.0758811	0.0766205	0.657291	17	0.362025
ENSG00000049860:HEXB	5	HEXB	72935848	5:73981662:G:A	5	73981662	A	G	0.743221	-0.00803217	0.00447614	0.0727427	-0.107001	0.00981147	1.08233e-27	0.0750663	0.0423952	0.0766218	NA	NA	0.362025
ENSG00000254415:SIGLEC14	19	SIGLEC14	51150054	19:52160765:A:C	19	52160765	C	A	0.11089	-0.00995033	0.00557576	0.0743312	-0.546107	0.0389685	1.27839e-44	0.0182205	0.0102925	0.0766815	0.286127	7	0.362025
ENSG00000175893:ZDHHC21	9	ZDHHC21	13693469	9:14738460:A:G	9	14738460	G	A	0.716781	0.00702461	0.00383515	0.0670048	0.0403906	0.00585807	5.39147e-12	0.173917	0.0982448	0.0766868	0.819012	7	0.362025
ENSG00000197619:ZNF615	19	ZNF615	51511334	19:52497943:G:A	19	52497943	A	G	0.283864	0.00598207	0.00330412	0.0702202	-0.104697	0.0127266	1.92599e-16	-0.0571372	0.0323142	0.0770318	0.261467	19	0.362976
ENSG00000148290:SURF1	9	SURF1	135223361	9:136272618:G:A	9	136272618	A	G	0.49647	0.00598207	0.0033772	0.0765086	-0.41787	0.0143849	1.57793e-185	-0.0143156	0.00809693	0.0770559	0.824647	19	0.362976
ENSG00000186439:TRDN	6	TRDN	122957942	6:123874767:T:C	6	123874767	C	T	0.0435915	0.0130852	0.00704006	0.063072	-0.243535	0.0426964	1.17107e-08	-0.0537304	0.0304038	0.0771909	NA	NA	0.363133
ENSG00000095397:DFNB31	9	DFNB31	116188351	9:117261987:C:T	9	117261987	T	C	0.367861	-0.00601807	0.00335363	0.0727346	-0.0867206	0.00858524	5.46139e-24	0.0693961	0.0392772	0.077257	0.524497	13	0.363133
ENSG00000213015:ZNF580	19	ZNF580	55152262	19:56247345:C:T	19	56247345	T	C	0.258143	0.00697561	0.00385652	0.0704843	0.0744386	0.00907855	2.41598e-16	0.0937096	0.0530537	0.0773425	0.900979	6	0.363141
ENSG00000102753:KPNA3	13	KPNA3	49367057	13:50282283:T:C	13	50282283	C	T	0.865135	-0.00895974	0.00486186	0.0653493	-0.0497874	0.0080703	6.86267e-10	0.17996	0.101916	0.0774357	0.474318	14	0.363155
ENSG00000170322:NFRKB	11	NFRKB	128762771	11:129688687:C:T	11	129688687	T	C	0.328538	-0.0110609	0.00606718	0.0682914	0.0756516	0.0107036	1.57338e-12	-0.146209	0.0828239	0.0775134	0.492905	3	0.363155
ENSG00000108270:AATF	17	AATF	34306175	17:35680117:C:T	17	35680117	T	C	0.0325475	0.0178399	0.00965829	0.0647313	0.299991	0.0507265	3.34117e-09	0.0594681	0.0337291	0.0778816	NA	NA	0.363582
ENSG00000132837:DMGDH	5	DMGDH	77365452	5:78417956:G:A	5	78417956	A	G	0.302202	-0.00601807	0.00331358	0.069342	-0.145373	0.0198323	2.3e-13	0.0413975	0.0234829	0.0779209	NA	NA	0.363582
ENSG00000123080:CDKN2C	1	CDKN2C	50426417	1:50978927:A:G	1	50978927	G	A	0.455707	0.00601807	0.00325999	0.0648861	-0.0612926	0.0103346	3.01414e-09	-0.0981859	0.0557042	0.0779629	0.0838998	9	0.363582
ENSG00000085721:RRN3	16	RRN3	14180257	16:15498611:G:A	16	15498611	A	G	0.107387	-0.00904074	0.00492929	0.0666409	0.0771274	0.0121038	1.86384e-10	-0.117218	0.0665056	0.0779795	NA	NA	0.363582
ENSG00000169016:E2F6	2	E2F6	10606005	2:11567311:A:G	2	11567311	G	A	0.367586	0.00601807	0.00325269	0.0642874	0.0545173	0.00942287	7.2236e-09	0.110388	0.06264	0.0780244	0.595863	4	0.363582
ENSG00000196378:ZNF34	8	ZNF34	145012689	8:145720870:G:A	8	145720870	A	G	0.460705	0.00598207	0.00331282	0.0709602	-0.0795018	0.0100473	2.51821e-15	-0.0752445	0.0427411	0.0783276	0.724876	7	0.364602
ENSG00000175115:PACS1	11	PACS1	64837925	11:65931216:T:C	11	65931216	C	T	0.473271	0.00601807	0.00335843	0.0731439	0.0594221	0.00637054	1.08251e-20	0.101277	0.0575516	0.0784497	0.287643	7	0.364779
ENSG00000182909:LENG9	19	LENG9	53974894	19:54962203:T:C	19	54962203	C	T	0.638042	0.00601807	0.00330927	0.0689798	-0.147674	0.0221312	2.51189e-11	-0.0407524	0.0232266	0.079335	0.0832571	9	0.368499
ENSG00000110871:COQ5	12	COQ5	119966964	12:120913900:G:A	12	120913900	A	G	0.306928	0.00697561	0.00396156	0.0782682	0.144179	0.00841004	7.00812e-66	0.0483817	0.0276213	0.0798411	0.791144	13	0.37003
ENSG00000172935:MRGPRF	11	MRGPRF	67780714	11:68760666:T:C	11	68760666	C	T	0.708112	0.00702461	0.0039723	0.0769944	-0.198919	0.0156118	3.47299e-37	-0.035314	0.0201609	0.0798412	0.465852	20	0.37003
ENSG00000182919:C11orf54	11	C11orf54	92474757	11:93475628:T:C	11	93475628	C	T	0.535241	0.00601807	0.0034249	0.0788916	-0.175232	0.00849384	1.46162e-94	-0.0343434	0.0196157	0.0799778	0.547521	12	0.37003
ENSG00000184381:PLA2G6	22	PLA2G6	37577761	22:38572582:C:T	22	38572582	T	C	0.469414	-0.00601807	0.00331066	0.069097	0.0624263	0.00960159	7.94382e-11	-0.0964028	0.0550669	0.0800065	0.189682	7	0.37003
ENSG00000196715:VKORC1L1	7	VKORC1L1	64338254	7:65505043:T:C	7	65505043	C	T	0.548513	0.00601807	0.00340543	0.077195	0.0745257	0.0059047	1.60883e-36	0.0807516	0.0461404	0.0800964	0.410952	20	0.370051
ENSG00000183323:CCDC125	5	CCDC125	67616410	5:68603325:T:C	5	68603325	C	T	0.907462	-0.0109399	0.00615524	0.0755128	-0.192971	0.0196692	1.01116e-22	0.0566921	0.0324164	0.0803134	0.476658	5	0.370607
ENSG00000105711:SCN1B	19	SCN1B	34521588	19:35509190:T:C	19	35509190	C	T	0.350208	0.00601807	0.00326315	0.0651462	-0.0453123	0.00825797	4.08581e-08	-0.132813	0.0759735	0.0804376	0.809025	4	0.370607
ENSG00000101190:TCFL5	20	TCFL5	60493115	20:61582138:C:T	20	61582138	T	C	0.73186	-0.00601807	0.00338253	0.0752126	0.10377	0.0110729	7.14735e-21	-0.0579942	0.0331785	0.0804736	0.329867	6	0.370607
ENSG00000150636:CCDC102B	18	CCDC102B	65401969	18:66513840:C:A	18	66513840	A	C	0.623371	0.00697561	0.00386685	0.0712391	0.0764524	0.0109129	2.45747e-12	0.0912412	0.0522285	0.0806436	0.967229	4	0.370818
ENSG00000111224:PARP11	12	PARP11	2982521	12:3944022:G:A	12	3944022	A	G	0.203095	0.00697561	0.00395078	0.0774579	-0.187134	0.0156495	5.91066e-33	-0.037276	0.0213409	0.0806908	0.425721	3	0.370818
ENSG00000205867:KRTAP5-2	11	KRTAP5-2	619524	11:1620367:G:A	11	1620367	A	G	0.525251	-0.00601807	0.00336299	0.0735342	0.22003	0.0277241	2.081e-15	-0.0273511	0.0156679	0.0808674	0.0279996	20	0.371235
ENSG00000138375:SMARCAL1	2	SMARCAL1	216277137	2:217278202:A:G	2	217278202	G	A	0.462453	0.00601807	0.00332368	0.0701931	0.0622347	0.00955108	7.22118e-11	0.0966996	0.0554292	0.0810615	0.752664	6	0.371732
ENSG00000104804:TULP2	19	TULP2	48401990	19:49407733:C:T	19	49407733	T	C	0.149204	0.00995033	0.00556176	0.0736051	0.282826	0.0369146	1.83589e-14	0.0351818	0.020194	0.0814746	0.172467	7	0.372907
ENSG00000115365:LANCL1	2	LANCL1	210341429	2:211359008:G:A	2	211359008	A	G	0.266027	0.00796817	0.00440928	0.070741	-0.0535675	0.00817456	5.64112e-11	-0.14875	0.0853853	0.08149	0.559	5	0.372907
ENSG00000198171:DDRGK1	20	DDRGK1	2185331	20:3175260:C:T	20	3175260	T	C	0.324412	-0.00702461	0.00389553	0.071349	-0.0543354	0.008134	2.38884e-11	0.129282	0.0742604	0.0816952	0.97632	5	0.373078
ENSG00000084636:COL16A1	1	COL16A1	31169768	1:32157531:T:C	1	32157531	C	T	0.505854	-0.0109399	0.00614819	0.0751783	0.146632	0.017487	5.06368e-17	-0.0746081	0.0428631	0.0817509	NA	NA	0.373078
ENSG00000172519:OR10H5	19	OR10H5	14904761	19:15854122:G:A	19	15854122	A	G	0.258407	-0.00601807	0.00334838	0.0722863	0.198545	0.0285216	3.37345e-12	-0.0303108	0.0174176	0.0818164	0.051022	11	0.373078
ENSG00000170425:ADORA2B	17	ADORA2B	14848231	17:16083684:C:T	17	16083684	T	C	0.572593	-0.00501254	0.00286476	0.0801658	-0.202394	0.0122934	6.69594e-61	0.0247662	0.0142341	0.0818719	0.0957317	20	0.373078
ENSG00000118096:IFT46	11	IFT46	117436632	11:118365956:C:T	11	118365956	T	C	0.804136	-0.00702461	0.00399882	0.0789734	0.122208	0.0101372	1.81734e-33	-0.0574808	0.033067	0.0821552	0.0471362	20	0.373386
ENSG00000121933:ADORA3	1	ADORA3	111046110	1:112032126:T:C	1	112032126	C	T	0.194551	0.0130852	0.00737575	0.0760486	0.129978	0.0150271	5.16911e-18	0.100672	0.0579274	0.0822269	NA	NA	0.373386
ENSG00000167487:KLHL26	19	KLHL26	17747775	19:18780799:C:T	19	18780799	T	C	0.213544	0.00796817	0.00443353	0.0722959	-0.103829	0.0152653	1.03415e-11	-0.0767429	0.0441657	0.0822791	NA	NA	0.373386
ENSG00000167525:PROCA1	17	PROCA1	26038104	17:27008081:A:G	17	27008081	G	A	0.0935495	-0.0119286	0.0066139	0.0713002	-0.159902	0.0246634	8.97085e-11	0.0745994	0.0429329	0.0822846	0.571077	12	0.373386
ENSG00000152128:TMEM163	2	TMEM163	134476570	2:135265700:C:T	2	135265700	T	C	0.514969	0.00598207	0.00341535	0.0798555	-0.117374	0.00936956	5.30176e-36	-0.0509659	0.029381	0.0828025	0.882607	20	0.375343
ENSG00000250506:CDK3	17	CDK3	72996987	17:74012859:T:C	17	74012859	C	T	0.737758	-0.00697561	0.00393095	0.0759745	0.149388	0.0184232	5.11683e-16	-0.0466947	0.0269365	0.083005	NA	NA	0.375758
ENSG00000152034:MCHR2	6	MCHR2	99442099	6:100501571:C:A	6	100501571	A	C	0.0496369	-0.0120726	0.00691555	0.0808606	0.424022	0.0292916	1.72107e-47	-0.0284716	0.0164276	0.0830678	0.831376	6	0.375758
ENSG00000026652:AGPAT4	6	AGPAT4	160695051	6:161738003:T:G	6	161738003	G	T	0.266378	-0.00796817	0.00446972	0.0746348	0.0791792	0.0108067	2.35588e-13	-0.100635	0.0580976	0.0832438	0.780519	4	0.376161
ENSG00000176046:NUPR1	16	NUPR1	27550329	16:28600277:C:T	16	28600277	T	C	0.0360081	0.0305292	0.0172729	0.0771513	0.302114	0.0349438	5.34802e-18	0.101052	0.0583561	0.0833368	NA	NA	0.376189
ENSG00000164105:SAP30	4	SAP30	173292094	4:174274045:A:G	4	174274045	G	A	0.423797	-0.00697561	0.0038314	0.0686614	0.0781304	0.0139918	2.35025e-08	-0.0892817	0.0515793	0.083459	NA	NA	0.376348
ENSG00000170949:ZNF160	19	ZNF160	52579220	19:53593171:C:A	19	53593171	A	C	0.879453	0.00895974	0.00503507	0.0751635	0.0858654	0.0116466	1.67371e-13	0.104346	0.060323	0.0836672	NA	NA	0.37684
ENSG00000134539:KLRD1	12	KLRD1	9457045	12:10392880:G:A	12	10392880	A	G	0.676801	0.00697561	0.00388108	0.0722823	-0.183971	0.0290499	2.40583e-10	-0.037917	0.0219294	0.0838003	0.00778185	13	0.37684
ENSG00000145358:DDIT4L	4	DDIT4L	100111625	4:101117233:T:C	4	101117233	C	T	0.22172	-0.00796817	0.00453242	0.0787409	-0.182632	0.019265	2.5435e-21	0.0436297	0.0252404	0.0838867	0.0628831	20	0.37684
ENSG00000139714:MORN3	12	MORN3	121107560	12:122092579:C:T	12	122092579	T	C	0.193174	0.00895974	0.00496612	0.0712042	0.0904481	0.0150063	1.66692e-09	0.0990595	0.0573128	0.0839162	0.0142963	8	0.37684
ENSG00000167136:ENDOG	9	ENDOG	130580753	9:131575063:G:A	9	131575063	A	G	0.11304	-0.0100503	0.00578051	0.0820946	-0.231762	0.0153148	9.78451e-52	0.043365	0.0251057	0.0841142	0.625202	3	0.377006
ENSG00000197857:ZNF44	19	ZNF44	11361618	19:12357720:A:G	19	12357720	G	A	0.265776	-0.00697561	0.00386393	0.0710251	0.0539994	0.00909569	2.90621e-09	-0.129179	0.0747902	0.0841274	0.276582	4	0.377006
ENSG00000188690:UROS	10	UROS	126505201	10:127465818:G:T	10	127465818	T	G	0.350879	0.00598207	0.00345589	0.0834558	0.205749	0.0103891	2.73725e-87	0.0290747	0.0168607	0.0846351	0.862321	4	0.378889
ENSG00000134575:ACP2	11	ACP2	46270179	11:47268550:T:G	11	47268550	G	T	0.28872	0.00702461	0.0038922	0.071107	-0.0473945	0.00824948	9.18367e-09	-0.148216	0.0860802	0.0850999	0.0978642	9	0.38043
ENSG00000154518:ATP5G3	2	ATP5G3	175046391	2:176052008:C:T	2	176052008	T	C	0.136633	-0.00904074	0.0051813	0.0810058	0.109492	0.0103707	4.67219e-26	-0.0825696	0.047963	0.0851552	0.986224	18	0.38043
ENSG00000129282:MRM1	17	MRM1	33958001	17:34966966:T:C	17	34966966	C	T	0.653194	0.00601807	0.00344111	0.0803126	-0.168081	0.0178722	5.22212e-21	-0.0358046	0.0208239	0.0855418	0.0988177	9	0.381763
ENSG00000162551:ALPL	1	ALPL	20835858	1:21897903:T:C	1	21897903	C	T	0.065892	-0.0129162	0.00724004	0.0744238	-0.140511	0.0221019	2.05165e-10	0.0919231	0.0535167	0.0858602	0.984784	3	0.382602
ENSG00000075702:WDR62	19	WDR62	35545783	19:36598239:T:C	19	36598239	C	T	0.11514	-0.0109399	0.00610047	0.072926	0.10653	0.0178547	2.42407e-09	-0.102694	0.0597961	0.0859064	0.321072	3	0.382602
ENSG00000077585:GPR137B	1	GPR137B	235305832	1:236407542:A:G	1	236407542	G	A	0.126991	0.00904074	0.00509636	0.0760693	0.137629	0.020317	1.25218e-11	0.0656894	0.0382785	0.0861448	0.713775	7	0.383269
ENSG00000102580:DNAJC3	13	DNAJC3	95329393	13:96442634:C:A	13	96442634	A	C	0.504398	0.00598207	0.00343222	0.0813485	-0.0653682	0.00682246	9.5819e-22	-0.0915135	0.0533677	0.0863866	0.00403544	20	0.38395
ENSG00000233404:FLJ20373	2	FLJ20373	101508955	2:102524518:T:G	2	102524518	G	T	0.527347	-0.00697561	0.00396784	0.0787407	0.0770174	0.00997757	1.17195e-14	-0.0905719	0.052838	0.0865022	0.150304	9	0.38407
ENSG00000131738:KRT33B	17	KRT33B	38526052	17:39488072:G:A	17	39488072	A	G	0.180993	-0.00702461	0.00395962	0.0760529	0.199787	0.0301762	3.57512e-11	-0.0351605	0.0205184	0.0866006	0.470002	11	0.384113
ENSG00000144792:ZNF660	3	ZNF660	43626456	3:44719798:G:A	3	44719798	A	G	0.858922	0.00895974	0.00519442	0.0845497	-0.24888	0.0175965	2.04163e-45	-0.0360002	0.0210258	0.0868614	0.330693	20	0.384564
ENSG00000198860:TSEN15	1	TSEN15	183020811	1:184049978:T:C	1	184049978	C	T	0.334085	0.00702461	0.00401721	0.0803549	0.0860601	0.0102222	3.79938e-17	0.0816245	0.0476754	0.08688	0.0141563	20	0.384564
ENSG00000044524:EPHA3	3	EPHA3	88156674	3:88992237:A:C	3	88992237	C	A	0.667964	-0.00697561	0.00401985	0.0826893	-0.110442	0.0108123	1.70768e-24	0.063161	0.0369195	0.087122	0.476781	7	0.385241
ENSG00000149679:CABLES2	20	CABLES2	59982341	20:60979902:A:G	20	60979902	G	A	0.0658174	0.0120726	0.0068769	0.0791691	-0.0969745	0.0128145	3.80317e-14	-0.124492	0.0727976	0.0872445	0.861717	9	0.385389
ENSG00000100336:APOL4	22	APOL4	35600789	22:36597744:A:C	22	36597744	C	A	0.0985497	0.0100503	0.00584088	0.0853074	-0.470576	0.0314495	1.28296e-50	-0.0213575	0.012494	0.0873728	0.673956	5	0.385562
ENSG00000133703:KRAS	12	KRAS	24403737	12:25342042:T:C	12	25342042	C	T	0.134488	-0.00895974	0.0051762	0.0834608	0.109032	0.01092	1.78114e-23	-0.0821757	0.0481825	0.0880994	0.85856	11	0.387651
ENSG00000171109:MFN1	3	MFN1	178065480	3:179127906:T:C	3	179127906	C	T	0.223063	0.00803217	0.0046078	0.0813042	-0.0945647	0.0114931	1.90421e-16	-0.0849384	0.049808	0.0881352	0.662177	5	0.387651
ENSG00000090920:FCGBP	19	FCGBP	39440533	19:40493107:T:C	19	40493107	C	T	0.0281749	-0.0207825	0.0120462	0.0844859	0.517322	0.0462341	4.60624e-29	-0.0401733	0.023561	0.0881792	0.666742	20	0.387651
ENSG00000013523:ANGEL1	14	ANGEL1	76270778	14:77271421:A:G	14	77271421	G	A	0.450246	0.00601807	0.0034683	0.0827113	0.0729601	0.00795175	4.50095e-20	0.0824844	0.0483794	0.0882043	0.854624	7	0.387651
ENSG00000163002:NUP35	2	NUP35	182982242	2:184021212:T:C	2	184021212	C	T	0.217586	-0.00697561	0.00395005	0.0774033	-0.0789162	0.012207	1.01398e-10	0.0883927	0.0518876	0.0884667	0.898652	8	0.38841
ENSG00000042429:MED17	11	MED17	92517393	11:93475628:T:C	11	93475628	C	T	0.535241	0.00601807	0.0034249	0.0788916	-0.0695257	0.0100543	4.67736e-12	-0.0865589	0.0508264	0.0885621	0.881939	3	0.388435
ENSG00000171806:METTL18	1	METTL18	168763830	1:169760895:C:T	1	169760895	T	C	0.0942414	-0.00904074	0.00530291	0.0882195	-0.489599	0.0195636	3.18458e-138	0.0184656	0.0108562	0.0889574	0.993134	20	0.389117
ENSG00000186716:BCR	22	BCR	22522397	22:23649242:T:G	22	23649242	G	T	0.451223	0.00601807	0.00351115	0.0865303	-0.222847	0.0162416	7.63058e-43	-0.0270054	0.0158783	0.0889857	NA	NA	0.389117
ENSG00000112530:PACRG	6	PACRG	162148164	6:163085784:T:C	6	163085784	C	T	0.375742	0.00601807	0.00349111	0.084739	-0.139181	0.0133637	2.12107e-25	-0.0432393	0.0254246	0.0890014	0.10649	5	0.389117
ENSG00000205882:DEFB134	8	DEFB134	10853821	8:11830825:G:A	8	11830825	A	G	0.512985	0.00498754	0.00286094	0.0812774	0.750663	0.097614	1.47004e-14	0.00664419	0.00390793	0.0890967	0.216166	20	0.389117
ENSG00000160999:SH2B2	7	SH2B2	100928405	7:101907566:A:G	7	101907566	G	A	0.464646	0.00702461	0.00403376	0.0816035	0.0999858	0.0127942	5.49902e-15	0.0702561	0.0413328	0.0891749	0.371401	9	0.389117
ENSG00000109576:AADAT	4	AADAT	170011118	4:171044851:T:C	4	171044851	C	T	0.523694	-0.00498754	0.00289968	0.0854265	-0.111382	0.0101386	4.46867e-28	0.0447788	0.0263508	0.0892569	0.335256	12	0.389117
ENSG00000138449:SLC40A1	2	SLC40A1	189445613	2:190397021:G:A	2	190397021	A	G	0.216442	0.00796817	0.00461379	0.0841619	0.131272	0.0140512	9.41458e-21	0.0606997	0.0357423	0.089459	0.747936	4	0.389219
ENSG00000177025:C19orf18	19	C19orf18	57485902	19:58484344:C:T	19	58484344	T	C	0.0882479	-0.0120726	0.00700375	0.0847562	0.352748	0.0355819	3.62972e-23	-0.0342244	0.0201527	0.0894601	0.548103	17	0.389219
ENSG00000145354:CISD2	4	CISD2	102790135	4:104143160:T:C	4	104143160	C	T	0.394407	0.0100503	0.00578895	0.0825418	-0.0620985	0.00766562	5.45524e-16	-0.161845	0.0953389	0.0895876	NA	NA	0.389269
ENSG00000170385:SLC30A1	1	SLC30A1	210752084	1:211743879:A:C	1	211743879	C	A	0.224795	-0.00796817	0.00450198	0.0767396	-0.111722	0.0186703	2.17852e-09	0.0713217	0.0420222	0.0896515	0.322576	10	0.389269
ENSG00000158077:NLRP14	11	NLRP14	6041677	11:7065639:A:G	11	7065639	G	A	0.0884263	0.0100503	0.00580053	0.0831564	0.259498	0.032084	6.0604e-16	0.0387299	0.02286	0.0902237	0.0222828	12	0.391361
ENSG00000175920:DOK7	4	DOK7	2465033	4:3463452:G:A	4	3463452	A	G	0.373648	-0.00702461	0.00400326	0.0793063	0.229606	0.035636	1.17073e-10	-0.0305943	0.0180704	0.0904439	0.668692	3	0.391761
ENSG00000172594:SMPDL3A	6	SMPDL3A	122110315	6:123109873:T:C	6	123109873	C	T	0.0898652	-0.0109399	0.00618056	0.0767177	-0.0984608	0.0169984	6.9404e-09	0.11111	0.0656372	0.0904968	NA	NA	0.391761
ENSG00000147955:SIGMAR1	9	SIGMAR1	33637729	9:34598004:C:A	9	34598004	A	C	0.097975	0.00995033	0.00573054	0.0824986	-0.104927	0.0140701	8.82054e-14	-0.0948306	0.0560752	0.0908113	0.952804	11	0.391957
ENSG00000170017:ALCAM	3	ALCAM	104085753	3:105168098:C:A	3	105168098	A	C	0.157329	-0.00803217	0.00460331	0.0810076	-0.061072	0.00891651	7.42045e-12	0.13152	0.0777825	0.0908626	0.903801	8	0.391957
ENSG00000166387:PPFIBP2	11	PPFIBP2	6535001	11:7543251:T:G	11	7543251	G	T	0.712469	-0.00697561	0.00403082	0.0835285	-0.110976	0.0140867	3.324e-15	0.0628569	0.0371875	0.0909765	0.153947	4	0.391957
ENSG00000116793:PHTF1	1	PHTF1	113301503	1:114269977:A:G	1	114269977	G	A	0.628195	-0.00697561	0.00398328	0.0799073	0.0594307	0.0091968	1.03256e-10	-0.117374	0.0694415	0.0909788	0.394098	12	0.391957
ENSG00000155275:TRMT44	4	TRMT44	7440596	4:8502374:A:G	4	8502374	G	A	0.705361	-0.00598207	0.00348557	0.0861187	-0.106749	0.0109653	2.13484e-22	0.0560385	0.0331555	0.0909948	0.307265	13	0.391957
ENSG00000147439:BIN3	8	BIN3	21502317	8:22529695:A:G	8	22529695	G	A	0.636782	0.00601807	0.00354029	0.089153	-0.123047	0.00871794	3.10126e-45	-0.0489085	0.0289796	0.0914714	0.736199	8	0.393618
ENSG00000154997:SEPT14	7	2020-09-14	54930482	7:56002302:A:G	7	56002302	G	A	0.758772	0.00601807	0.00343788	0.0800288	-0.219631	0.0352102	4.44058e-10	-0.0274009	0.0162577	0.0919098	0.782498	5	0.394774
ENSG00000088448:ANKRD10	13	ANKRD10	110567353	13:111550791:C:T	13	111550791	T	C	0.115057	-0.0100503	0.00588454	0.087651	0.113561	0.01092	2.49634e-25	-0.0885018	0.0525126	0.0919224	NA	NA	0.394774
ENSG00000099282:TSPAN15	10	TSPAN15	70211229	10:71209622:A:G	10	71209622	G	A	0.475519	-0.00498754	0.00287298	0.0825612	0.0603149	0.00869573	4.0294e-12	-0.0826917	0.0491023	0.0921684	0.594917	9	0.395438
ENSG00000196914:ARHGEF12	11	ARHGEF12	119207787	11:120199924:T:C	11	120199924	C	T	0.381051	0.00601807	0.00349099	0.0847279	-0.0408982	0.00529861	1.17563e-14	-0.147148	0.087461	0.0924838	0.447094	4	0.396145
ENSG00000152348:ATG10	5	ATG10	80267844	5:81561871:G:T	5	81561871	T	G	0.162726	-0.00803217	0.00473855	0.0900623	0.305259	0.0223785	2.2931e-42	-0.0263127	0.0156425	0.0925434	0.52598	7	0.396145
ENSG00000198917:C9orf114	9	C9orf114	130592100	9:131575063:G:A	9	131575063	A	G	0.11304	-0.0100503	0.00578051	0.0820946	0.0898064	0.0135527	3.43828e-11	-0.111911	0.0665451	0.0926202	0.199754	4	0.396145
ENSG00000241852:C8orf58	8	C8orf58	21457114	8:22529695:A:G	8	22529695	G	A	0.636782	0.00601807	0.00354029	0.089153	-0.130634	0.0114484	3.69808e-30	-0.0460682	0.0273999	0.0926992	0.867311	8	0.396145
ENSG00000213930:GALT	9	GALT	33646633	9:34598004:C:A	9	34598004	A	C	0.097975	0.00995033	0.00573054	0.0824986	-0.0867227	0.0130953	3.53373e-11	-0.114737	0.0683125	0.0930361	0.687278	12	0.397003
ENSG00000106367:AP1S1	7	AP1S1	99797678	7:100799573:A:G	7	100799573	G	A	0.534923	-0.00498754	0.00293541	0.0893011	-0.127562	0.0115461	2.24042e-28	0.0390989	0.0232821	0.0930834	0.716824	13	0.397003
ENSG00000070193:FGF10	5	FGF10	43388899	5:43916059:C:T	5	43916059	T	C	0.0541573	0.0119286	0.00687055	0.0825305	0.191883	0.0295568	8.46988e-11	0.0621658	0.0370642	0.0934946	0.886924	7	0.398227
ENSG00000165973:NELL1	11	NELL1	19691117	11:21019453:A:G	11	21019453	G	A	0.2534	-0.00796817	0.00459629	0.0829874	0.0812492	0.0122868	3.77327e-11	-0.0980708	0.058482	0.0935543	0.750018	3	0.398227
ENSG00000164976:KIAA1161	9	KIAA1161	33376851	9:34163754:C:T	9	34163754	T	C	0.172169	0.00895974	0.00512341	0.0803283	-0.0755104	0.0129677	5.78154e-09	-0.118656	0.0708443	0.0939575	0.531342	4	0.39955
ENSG00000140740:UQCRC2	16	UQCRC2	20963981	16:22156982:A:G	16	22156982	G	A	0.0997685	0.0100503	0.00572615	0.0792312	-0.0714225	0.0128225	2.54626e-08	-0.140717	0.084059	0.0941262	NA	NA	0.399557
ENSG00000174963:ZIC4	3	ZIC4	146122071	3:147153885:T:G	3	147153885	G	T	0.296422	-0.00995033	0.00582479	0.0875859	0.162501	0.0196152	1.18631e-16	-0.0612323	0.0365987	0.0943128	0.784249	5	0.399557
ENSG00000203772:SPRN	10	SPRN	134238076	10:135229004:G:A	10	135229004	A	G	0.0550777	-0.0110609	0.00642513	0.0851576	0.0818722	0.0115645	1.44523e-12	-0.1351	0.0807643	0.0943726	NA	NA	0.399557
ENSG00000136802:LRRC8A	9	LRRC8A	130644391	9:131575063:G:A	9	131575063	A	G	0.11304	-0.0100503	0.00578051	0.0820946	-0.0833728	0.0135994	8.7525e-10	0.120547	0.0720675	0.0943876	0.885572	3	0.399557
ENSG00000120913:PDLIM2	8	PDLIM2	21436254	8:22529695:A:G	8	22529695	G	A	0.636782	0.00601807	0.00354029	0.089153	0.101254	0.0108173	7.94614e-21	0.0594356	0.0355364	0.0944206	0.949272	8	0.399557
ENSG00000242114:MTFP1	22	MTFP1	29821518	22:30848388:C:T	22	30848388	T	C	0.592031	0.00598207	0.00352524	0.0897104	-0.121295	0.0125437	4.05047e-22	-0.0493182	0.0295074	0.0946453	0.0440369	20	0.400117
ENSG00000166405:RIC3	11	RIC3	7149803	11:8127026:G:T	11	8127026	T	G	0.035592	-0.0171462	0.0101584	0.0914341	-0.375871	0.0319699	6.49839e-32	0.0456172	0.0273034	0.0947708	0.145524	6	0.400256
ENSG00000198467:TPM2	9	TPM2	34689900	9:35725985:C:T	9	35725985	T	C	0.280943	-0.00601807	0.00359698	0.0943096	-0.328809	0.0143642	5.72814e-116	0.0183026	0.0109686	0.0951889	0.316601	14	0.401631
ENSG00000150093:ITGB1	10	ITGB1	32224486	10:33236253:T:C	10	33236253	C	T	0.467237	0.00702461	0.00408321	0.0853656	-0.0499516	0.00752561	3.18949e-11	-0.140629	0.0844444	0.095845	0.744623	6	0.404005
ENSG00000213920:MDP1	14	MDP1	23685271	14:24816091:C:T	14	24816091	T	C	0.786741	0.00697561	0.00400497	0.081554	0.0647118	0.0114452	1.56703e-08	0.107795	0.0647593	0.0960025	0.533091	5	0.404275
ENSG00000141252:VPS53	17	VPS53	1	17:561782:C:T	17	561782	T	C	0.538022	-0.00501254	0.00297821	0.0923609	0.0734869	0.00669432	4.90323e-28	-0.06821	0.0410006	0.0961857	0.707955	20	0.404429
ENSG00000165714:LOH12CR1	12	LOH12CR1	11510013	12:12621567:T:G	12	12621567	G	T	0.0850739	-0.0119286	0.00705166	0.0907227	-0.275055	0.0300487	5.50358e-20	0.0433679	0.0260713	0.0962259	0.638325	11	0.404429
ENSG00000005884:ITGA3	17	ITGA3	47133339	17:48144214:T:C	17	48144214	C	T	0.119787	0.00904074	0.00530141	0.0881295	-0.0875832	0.0116766	6.34605e-14	-0.103225	0.0620747	0.0963303	0.593237	14	0.404475
ENSG00000187676:B3GALTL	13	B3GALTL	30774073	13:31916041:C:T	13	31916041	T	C	0.731883	-0.00601807	0.00360602	0.0951381	-0.181776	0.00983412	2.76629e-76	0.0331071	0.0199184	0.0964858	0.998668	8	0.404612
ENSG00000174989:FBXW8	12	FBXW8	116348761	12:117464685:A:G	12	117464685	G	A	0.157818	-0.00895974	0.00514988	0.081895	0.0935093	0.0166575	1.98092e-08	-0.0958166	0.0576578	0.0965499	0.643064	17	0.404612
ENSG00000100191:SLC5A4	22	SLC5A4	31651328	22:32796718:C:T	22	32796718	T	C	0.181943	-0.00803217	0.00477312	0.0924149	-0.421959	0.040613	2.76076e-25	0.0190354	0.0114592	0.096684	0.957226	4	0.404779
ENSG00000183091:NEB	2	NEB	151359943	2:152497544:T:C	2	152497544	C	T	0.0703242	0.0130852	0.0076671	0.0878827	-0.528226	0.0733417	5.92194e-13	-0.024772	0.0149168	0.0967767	0.0166864	11	0.404779
ENSG00000257950:P2RX5-TAX1BP3	17	P2RX5-TAX1BP3	2599488	17:3569570:C:T	17	3569570	T	C	0.898788	-0.0100503	0.00583137	0.0847992	-0.154198	0.024966	6.56202e-10	0.0651783	0.0392623	0.0969	0.940654	4	0.404903
ENSG00000171951:SCG2	2	SCG2	223467221	2:224338023:A:G	2	224338023	G	A	0.624406	0.00601807	0.0035074	0.0861949	-0.0752477	0.0117432	1.47648e-10	-0.0799768	0.0482535	0.0974328	0.242552	3	0.406737
ENSG00000052749:RRP12	10	RRP12	98150602	10:99159482:G:A	10	99159482	A	G	0.321453	-0.00601807	0.00360838	0.0953542	0.138344	0.00952214	7.9812e-48	-0.0435009	0.026254	0.0975347	0.0225779	20	0.40677
ENSG00000124783:SSR1	6	SSR1	6313407	6:7293739:A:G	6	7293739	G	A	0.719604	0.00702461	0.00420419	0.0947494	-0.11016	0.00871798	1.33737e-36	-0.0637673	0.0384966	0.0976325	0.731326	8	0.406786
ENSG00000133704:IPO8	12	IPO8	29830178	12:30824525:A:G	12	30824525	G	A	0.50364	0.00601807	0.00357148	0.0919819	-0.0675704	0.00757001	4.41458e-19	-0.0890638	0.0537893	0.0977645	0.10393	9	0.406945
ENSG00000196218:RYR1	19	RYR1	37924339	19:39066494:C:T	19	39066494	T	C	0.0198733	0.0188218	0.0110814	0.0894137	-0.253686	0.0346229	2.35184e-13	-0.0741932	0.0448399	0.0980009	0.657698	5	0.407537
ENSG00000172346:CSDC2	22	CSDC2	40956767	22:42185186:C:T	22	42185186	T	C	0.656431	0.00697561	0.00420029	0.0967645	-0.190259	0.0107269	2.19109e-70	-0.0366638	0.0221733	0.0982265	0.0150778	10	0.407771
ENSG00000163735:CXCL5	4	CXCL5	73864496	4:74864687:T:G	4	74864687	G	T	0.883679	0.00803217	0.00473445	0.0897842	-0.158279	0.0214449	1.57442e-13	-0.0507469	0.0306921	0.0982456	0.391472	7	0.407771
ENSG00000158941:CCAR2	8	CCAR2	21462145	8:22529695:A:G	8	22529695	G	A	0.636782	0.00601807	0.00354029	0.089153	0.0441116	0.00625709	1.79091e-12	0.136428	0.0825576	0.0984281	0.739747	4	0.408137
ENSG00000136492:BRIP1	17	BRIP1	58938900	17:59934862:A:G	17	59934862	G	A	0.214334	0.0120726	0.00714708	0.0911881	-0.175382	0.0222295	3.03077e-15	-0.0688357	0.0416749	0.0985894	NA	NA	0.408415
ENSG00000162944:RFTN2	2	RFTN2	197540719	2:198558024:A:C	2	198558024	C	A	0.210723	-0.00796817	0.00462055	0.0846167	0.05801	0.0102045	1.31008e-08	-0.137358	0.0832353	0.0988931	0.512926	10	0.409281
ENSG00000120697:ALG5	13	ALG5	36573473	13:37692703:T:C	13	37692703	C	T	0.432516	0.00702461	0.00411126	0.0875196	-0.0518087	0.0082164	2.87226e-10	-0.135588	0.0822164	0.0991157	0.748753	6	0.409811
ENSG00000145777:TSLP	5	TSLP	109405760	5:110428781:T:C	5	110428781	C	T	0.145075	-0.00796817	0.00468461	0.0889569	-0.204208	0.0305838	2.4388e-11	0.0390199	0.023673	0.0992943	NA	NA	0.410158
ENSG00000122643:NT5C3A	7	NT5C3A	32075581	7:33070605:G:A	7	33070605	A	G	0.577171	-0.00601807	0.00362338	0.0967337	-0.130053	0.00991144	2.47915e-39	0.046274	0.0280831	0.0994037	0.805739	10	0.410218
ENSG00000140598:EFTUD1	15	EFTUD1	81555055	15:82413211:T:C	15	82413211	C	T	0.349393	-0.00598207	0.00349296	0.0867844	0.0649878	0.0108789	2.3187e-09	-0.0920492	0.0559131	0.099704	0.0194952	13	0.410971
ENSG00000170464:DNAJC18	5	DNAJC18	137775215	5:138756825:A:G	5	138756825	G	A	0.679483	-0.00697561	0.00418223	0.0953322	-0.0702085	0.00695311	5.67195e-24	0.0993557	0.060376	0.0998425	0.0643922	8	0.410971
ENSG00000090615:GOLGA3	12	GOLGA3	132398898	12:133366914:C:A	12	133366914	A	C	0.419751	-0.00601807	0.00353691	0.0888478	-0.0412205	0.00637603	1.01353e-10	0.145997	0.0887265	0.0998728	0.00666004	20	0.410971
ENSG00000163602:RYBP	3	RYBP	71496069	3:72485234:C:A	3	72485234	A	C	0.129753	0.00895974	0.00531172	0.0916443	0.116307	0.0156363	1.02038e-13	0.0770355	0.0468295	0.0999658	0.270666	11	0.410971
ENSG00000142188:TMEM50B	21	TMEM50B	33852318	21:35201030:A:G	21	35201030	G	A	0.0805271	0.0110609	0.00651671	0.089636	-0.144187	0.0220727	6.47422e-11	-0.0767128	0.0466971	0.10043	NA	NA	0.411845
ENSG00000167220:HDHD2	18	HDHD2	43676891	18:44697143:T:C	18	44697143	C	T	0.0526215	-0.0129162	0.00771221	0.0939782	0.116159	0.0138337	4.58745e-17	-0.111194	0.0677012	0.100502	0.838543	9	0.411845
ENSG00000119471:HSDL2	9	HSDL2	114142217	9:115300724:G:T	9	115300724	T	G	0.813613	0.00697561	0.00413622	0.0917053	-0.0666357	0.00924483	5.68253e-13	-0.104683	0.0637486	0.100565	0.28138	5	0.411845
ENSG00000112234:FBXL4	6	FBXL4	98395802	6:99472740:A:G	6	99472740	G	A	0.737074	0.00601807	0.00352489	0.0877648	0.0591887	0.00987849	2.07697e-09	0.101676	0.061924	0.1006	0.10299	3	0.411845
ENSG00000100341:PNPLA5	22	PNPLA5	43287890	22:44272285:T:G	22	44272285	G	T	0.103466	-0.00895974	0.00537212	0.0953508	0.206207	0.0222402	1.82968e-20	-0.0434501	0.0264701	0.100698	0.66687	8	0.411845
ENSG00000146411:SLC2A12	6	SLC2A12	133373774	6:134374204:G:A	6	134374204	A	G	0.577937	0.00697561	0.0041303	0.0912407	0.124753	0.0179299	3.45506e-12	0.0559153	0.0340691	0.100749	NA	NA	0.411845
ENSG00000169836:TACR3	4	TACR3	103640973	4:104827142:C:A	4	104827142	A	C	0.029326	0.0246926	0.014553	0.0897467	0.316014	0.049097	1.22246e-10	0.0781378	0.047625	0.100862	NA	NA	0.411919
ENSG00000145692:BHMT	5	BHMT	77407602	5:78420193:G:A	5	78420193	A	G	0.30122	-0.00601807	0.00361914	0.096343	-0.270541	0.0274389	6.22004e-23	0.0222446	0.0135663	0.101069	0.904788	12	0.412374
ENSG00000141314:RHBDL3	17	RHBDL3	29593195	17:30592493:C:T	17	30592493	T	C	0.272115	0.00598207	0.00362109	0.0985327	-0.120702	0.00931607	2.16319e-38	-0.0495606	0.0302431	0.101267	0.42041	20	0.412792
ENSG00000198721:ECI2	6	ECI2	3135702	6:4093818:A:G	6	4093818	G	A	0.1033	-0.00796817	0.00479474	0.0965418	-0.149443	0.0157217	1.99066e-21	0.0533191	0.0325708	0.101625	0.65736	5	0.413378
ENSG00000113396:SLC27A6	5	SLC27A6	127300821	5:128306321:G:A	5	128306321	A	G	0.319865	0.00498754	0.00302745	0.0994678	0.359409	0.0252225	4.514e-46	0.0138771	0.00847952	0.101727	0.152559	11	0.413378
ENSG00000187145:MRPS21	1	MRPS21	149266289	1:150305000:C:A	1	150305000	A	C	0.012548	-0.0377019	0.0224303	0.0927926	-0.366933	0.0513176	8.66299e-13	0.102749	0.0627954	0.101788	0.339191	3	0.413378
ENSG00000186448:ZNF197	3	ZNF197	43666511	3:44655476:A:C	3	44655476	C	A	0.396042	-0.00598207	0.0035201	0.089243	0.043192	0.00713091	1.38675e-09	-0.138499	0.0846458	0.101793	0.687207	9	0.413378
ENSG00000163219:ARHGAP25	2	ARHGAP25	67937634	2:68991482:C:T	2	68991482	T	C	0.83756	0.00796817	0.00481948	0.0982648	-0.243339	0.0220744	2.94082e-28	-0.0327451	0.0200271	0.102041	0.433843	12	0.413407
ENSG00000110841:PPFIBP1	12	PPFIBP1	26677091	12:27784235:G:T	12	27784235	T	G	0.604416	-0.00601807	0.0035565	0.0906202	0.049458	0.00783359	2.72659e-10	-0.12168	0.0744474	0.102164	0.336649	6	0.413407
ENSG00000112685:EXOC2	6	EXOC2	1	6:537221:C:T	6	537221	T	C	0.124258	0.00796817	0.00472449	0.0916868	0.0648131	0.0097963	3.68852e-11	0.122941	0.0752253	0.102196	0.774807	7	0.413407
ENSG00000051009:FAM160A2	11	FAM160A2	5255846	11:6236541:A:G	11	6236541	G	A	0.0460928	-0.0148886	0.00882074	0.0914285	0.113411	0.0173826	6.82899e-11	-0.13128	0.0803376	0.102236	0.917027	5	0.413407
ENSG00000137563:GGH	8	GGH	62951730	8:63950581:C:T	8	63950581	T	C	0.256906	0.00697561	0.00424111	0.100019	0.168393	0.0119303	3.08554e-45	0.0414247	0.0253562	0.10232	0.400139	19	0.413407
ENSG00000095380:NANS	9	NANS	99819021	9:100851201:G:T	9	100851201	T	G	0.444785	-0.00501254	0.0029504	0.0893316	0.0492593	0.00831118	3.0876e-09	-0.101758	0.0623076	0.102435	0.924164	5	0.413407
ENSG00000220205:VAMP2	17	VAMP2	7066250	17:8080853:T:C	17	8080853	C	T	0.232791	-0.00697561	0.00421028	0.0975587	-0.124329	0.0129468	7.7574e-22	0.0561059	0.0343642	0.102535	0.633051	10	0.413407
ENSG00000119878:CRIPT	2	CRIPT	45844290	2:46742565:C:A	2	46742565	A	C	0.492905	-0.00601807	0.00364346	0.0985862	-0.0946124	0.00881015	6.67524e-27	0.0636077	0.0389622	0.102564	0.745269	3	0.413407
ENSG00000120910:PPP3CC	8	PPP3CC	21298332	8:22253485:G:A	8	22253485	A	G	0.414496	-0.00501254	0.00296378	0.0907863	-0.0612053	0.00984666	5.10477e-10	0.0818971	0.0501841	0.102693	0.859913	4	0.413543
ENSG00000253910:PCDHGB2	5	PCDHGB2	139739703	5:140820876:A:G	5	140820876	G	A	0.0820132	-0.0119286	0.00721069	0.0980687	-0.183533	0.0191419	8.97869e-22	0.0649941	0.0398688	0.103059	0.919895	8	0.414488
ENSG00000171160:MORN4	10	MORN4	98393237	10:99441760:A:G	10	99441760	G	A	0.195053	-0.00796817	0.004862	0.101241	-0.162188	0.0103849	5.51257e-55	0.0491291	0.0301421	0.103119	0.346028	11	0.414488
ENSG00000118473:SGIP1	1	SGIP1	65999066	1:67209818:A:G	1	67209818	G	A	0.704879	0.00601807	0.00362714	0.0970796	-0.119571	0.014178	3.35394e-17	-0.0503307	0.0309162	0.103531	0.735051	14	0.415755
ENSG00000154079:C6orf57	6	C6orf57	70276620	6:71068715:T:C	6	71068715	C	T	0.332894	-0.00598207	0.00366098	0.102257	-0.22397	0.013082	1.04592e-65	0.0267093	0.0164202	0.103818	0.327587	8	0.415839
ENSG00000166261:ZNF202	11	ZNF202	122612363	11:123609364:G:A	11	123609364	A	G	0.695036	0.00598207	0.00362809	0.099184	-0.118517	0.011928	2.90078e-23	-0.0504742	0.0310309	0.103827	0.79445	17	0.415839
ENSG00000166341:DCHS1	11	DCHS1	5677085	11:6691762:T:C	11	6691762	C	T	0.180416	-0.00697561	0.0042573	0.101316	0.166796	0.0124161	3.83052e-41	-0.0418212	0.0257131	0.103854	0.154737	4	0.415839
ENSG00000162482:AKR7A3	1	AKR7A3	18615744	1:19413420:T:G	1	19413420	G	T	0.617756	-0.00697561	0.00410103	0.088954	-0.0811488	0.0146851	3.27776e-08	0.0859608	0.0528772	0.10402	0.181727	7	0.415839
ENSG00000138778:CENPE	4	CENPE	103119565	4:104245175:C:A	4	104245175	A	C	0.220543	0.00697561	0.00419778	0.0965648	0.147368	0.0188001	4.55326e-15	0.0473348	0.0291181	0.104032	NA	NA	0.415839
ENSG00000198894:CIPC	14	CIPC	76564440	14:77590325:C:T	14	77590325	T	C	0.251866	-0.00702461	0.0042651	0.0995583	-0.0792572	0.00797273	2.75964e-23	0.0886306	0.054547	0.104195	0.842213	3	0.416106
ENSG00000148832:PAOX	10	PAOX	134192695	10:135190320:C:T	10	135190320	T	C	0.857964	0.00895974	0.00537688	0.0956449	0.117935	0.0163308	5.13695e-13	0.075972	0.04679	0.104444	0.211617	18	0.416544
ENSG00000196867:ZFP28	19	ZFP28	56050317	19:57064265:C:T	19	57064265	T	C	0.334096	-0.00601807	0.00358993	0.0936644	-0.0599871	0.00921304	7.4598e-11	0.100323	0.0617966	0.104497	0.235564	5	0.416544
ENSG00000187024:PTRH1	9	PTRH1	129477936	9:130489189:C:T	9	130489189	T	C	0.585638	-0.00702461	0.00426348	0.0994297	-0.0953169	0.0102452	1.35793e-20	0.0736975	0.0454255	0.104722	0.464765	15	0.416952
ENSG00000130340:SNX9	6	SNX9	157244296	6:158316466:A:G	6	158316466	G	A	0.243452	0.00601807	0.00355709	0.090674	-0.0459894	0.00805986	1.15672e-08	-0.130858	0.0806741	0.104792	0.713754	12	0.416952
ENSG00000164733:CTSB	8	CTSB	10711035	8:11596163:G:A	8	11596163	A	G	0.568627	-0.00501254	0.0030387	0.0990314	0.0758707	0.00866488	2.0208e-18	-0.0660669	0.0407555	0.105007	0.741512	20	0.417423
ENSG00000118194:TNNT2	1	TNNT2	200342382	1:201356428:C:A	1	201356428	A	C	0.503205	0.00498754	0.00299625	0.0959938	0.0754404	0.0107953	2.78336e-12	0.0661124	0.040828	0.105385	NA	NA	0.417911
ENSG00000147894:C9orf72	9	C9orf72	26573448	9:27581249:G:A	9	27581249	A	G	0.467911	-0.00501254	0.00307514	0.103097	0.119828	0.00873312	7.59526e-43	-0.0418313	0.0258435	0.105525	0.844765	10	0.417911
ENSG00000160072:ATAD3B	1	ATAD3B	407143	1:1280492:C:T	1	1280492	T	C	0.0323347	-0.0140989	0.00842227	0.0941296	-0.260779	0.0411326	2.29844e-10	0.0540647	0.0334035	0.105547	0.985686	16	0.417911
ENSG00000196705:ZNF431	19	ZNF431	20324827	19:21383250:G:A	19	21383250	A	G	0.542134	0.00498754	0.0029708	0.0931798	0.0705458	0.0116045	1.20792e-09	0.0706993	0.0436879	0.105602	0.719006	4	0.417911
ENSG00000250588:IQCJ-SCHIP1	3	IQCJ-SCHIP1	157787053	3:159510038:G:A	3	159510038	A	G	0.682132	-0.00601807	0.00363744	0.0980296	0.118578	0.0152656	7.99796e-15	-0.0507522	0.0313637	0.105623	0.143449	3	0.417911
ENSG00000155252:PI4K2A	10	PI4K2A	98344131	10:99441760:A:G	10	99441760	G	A	0.195053	-0.00796817	0.004862	0.101241	-0.0819037	0.00826246	3.66412e-23	0.097287	0.0601683	0.105896	0.327047	6	0.417911
ENSG00000049323:LTBP1	2	LTBP1	32172039	2:33112095:A:G	2	33112095	G	A	0.418241	0.00501254	0.00305415	0.100751	-0.128794	0.0137325	6.67216e-21	-0.038919	0.0240737	0.105952	0.234279	14	0.417911
ENSG00000146830:GIGYF1	7	GIGYF1	99287071	7:100375806:G:A	7	100375806	A	G	0.360417	-0.00501254	0.00301535	0.0964445	-0.0586403	0.00847295	4.48832e-12	0.0854794	0.0528836	0.106015	0.181362	5	0.417911
ENSG00000173452:TMEM196	7	TMEM196	18812817	7:19823427:A:C	7	19823427	C	A	0.151685	-0.00895974	0.005356	0.0943583	0.0778718	0.0124334	3.77358e-10	-0.115058	0.0711908	0.106054	0.848073	7	0.417911
ENSG00000166582:CENPV	17	CENPV	15256770	17:16244142:C:A	17	16244142	A	C	0.451322	0.00598207	0.00369413	0.105373	0.27402	0.010895	1.37872e-139	0.0218308	0.0135092	0.106095	0.143579	20	0.417911
ENSG00000111450:STX2	12	STX2	130323739	12:131292261:A:C	12	131292261	C	A	0.0911449	-0.0168571	0.0102774	0.100962	-0.150491	0.0161174	9.89377e-21	0.112014	0.0693384	0.106208	0.631311	18	0.417977
ENSG00000157895:C12orf43	12	C12orf43	120454290	12:121424400:T:C	12	121424400	C	T	0.106033	-0.0109399	0.00672527	0.103803	0.159505	0.0126112	1.14974e-36	-0.0685868	0.0425107	0.106657	0.37495	5	0.419057
ENSG00000154240:CEP112	17	CEP112	62822661	17:64300107:G:A	17	64300107	A	G	0.116323	-0.0110609	0.00656041	0.0917931	-0.089497	0.0161227	2.84027e-08	0.12359	0.0766098	0.106692	0.310617	10	0.419057
ENSG00000116983:HPCAL4	1	HPCAL4	39157361	1:40151785:G:A	1	40151785	A	G	0.110696	0.00895974	0.0055029	0.103486	0.159003	0.01349	4.57042e-32	0.0563495	0.0349374	0.106773	0.0836272	12	0.419057
ENSG00000196418:ZNF124	1	ZNF124	246335269	1:247286645:T:C	1	247286645	C	T	0.294414	-0.00697561	0.00432107	0.106457	-0.39478	0.0124986	5.76071e-219	0.0176696	0.0109598	0.106914	0.466029	20	0.419229
ENSG00000253304:TMEM200B	1	TMEM200B	28449013	1:29449888:A:G	1	29449888	G	A	0.870112	-0.00895974	0.00550777	0.103791	-0.186309	0.0163087	3.17594e-30	0.0480907	0.0298608	0.107289	0.938624	17	0.420321
ENSG00000141076:CIRH1A	16	CIRH1A	68166418	16:69435833:A:G	16	69435833	G	A	0.0352278	0.0140989	0.00860036	0.101142	-0.320951	0.0381275	3.83528e-17	-0.0439286	0.0272999	0.107592	NA	NA	0.420697
ENSG00000109919:MTCH2	11	MTCH2	46664086	11:47716975:C:A	11	47716975	A	C	0.339164	-0.0100503	0.00621955	0.10611	0.172108	0.010713	4.46574e-58	-0.0583956	0.0363199	0.107876	0.00647379	20	0.420697
ENSG00000151834:GABRA2	4	GABRA2	45390730	4:46506974:G:A	4	46506974	A	G	0.120163	0.00796817	0.0048374	0.0995165	0.0847296	0.0114768	1.5513e-13	0.0940424	0.058496	0.107907	0.00596324	11	0.420697
ENSG00000152954:NRSN1	6	NRSN1	23126350	6:24124709:G:A	6	24124709	A	G	0.0723694	0.0109399	0.00663066	0.0989631	-0.128463	0.0180127	9.90645e-13	-0.0851603	0.0529786	0.107956	0.874136	3	0.420697
ENSG00000213977:TAX1BP3	17	TAX1BP3	2571976	17:3566213:G:A	17	3566213	A	G	0.0977292	0.00895974	0.00551028	0.103949	0.181304	0.0170191	1.68928e-26	0.0494183	0.0307445	0.107969	0.343165	13	0.420697
ENSG00000136059:VILL	3	VILL	37029550	3:38046469:C:T	3	38046469	T	C	0.150176	-0.00904074	0.00561006	0.107066	-0.518773	0.0239455	4.41329e-104	0.0174272	0.010844	0.108036	0.0461512	7	0.420697
ENSG00000075223:SEMA3C	7	SEMA3C	79548499	7:80700696:C:T	7	80700696	T	C	0.178008	-0.00702461	0.00430508	0.102742	0.13986	0.0151023	2.02812e-20	-0.050226	0.0312555	0.108065	0.369585	8	0.420697
ENSG00000108510:MED13	17	MED13	59142643	17:60000649:T:C	17	60000649	C	T	0.156321	-0.0129162	0.0077767	0.096736	0.0538133	0.00851322	2.59626e-10	-0.240019	0.149418	0.108194	0.273804	4	0.42082
ENSG00000187134:AKR1C1	10	AKR1C1	3934796	10:5034760:T:C	10	5034760	C	T	0.167711	-0.00796817	0.00488957	0.10318	0.220071	0.0239819	4.45193e-20	-0.0362073	0.0225658	0.108599	0.591118	3	0.421346
ENSG00000130748:TMEM160	19	TMEM160	46551888	19:47549454:C:T	19	47549454	T	C	0.12101	-0.00702461	0.00427583	0.10041	0.15097	0.0202746	9.60128e-14	-0.0465298	0.0290035	0.108651	NA	NA	0.421346
ENSG00000182963:GJC1	17	GJC1	41885252	17:42788078:C:A	17	42788078	A	C	0.47019	0.00598207	0.00357731	0.0944795	0.0862386	0.0151808	1.34091e-08	0.0693665	0.0432414	0.108677	0.835709	6	0.421346
ENSG00000167981:ZNF597	16	ZNF597	2493542	16:3482002:G:T	16	3482002	T	G	0.234812	0.00697561	0.00420632	0.0972437	0.094801	0.0150123	2.70353e-10	0.0735817	0.0458745	0.108719	0.723158	4	0.421346
ENSG00000144843:ADPRH	3	ADPRH	118298115	3:119283451:G:A	3	119283451	A	G	0.0284264	0.0188218	0.0116188	0.105246	-0.478551	0.0424245	1.64616e-29	-0.0393307	0.0245283	0.108828	NA	NA	0.421353
ENSG00000180777:ANKRD30B	18	ANKRD30B	13748239	18:14766638:G:A	18	14766638	A	G	0.400609	-0.00601807	0.00369189	0.103085	-0.133038	0.015039	9.05388e-19	0.0452356	0.0282178	0.108915	0.26981	8	0.421353
ENSG00000178538:CA8	8	CA8	60193971	8:61197989:C:T	8	61197989	T	C	0.112831	0.00796817	0.00490968	0.1046	-0.173019	0.0173093	1.59108e-23	-0.0460536	0.028748	0.109161	0.0336954	11	0.42142
ENSG00000100628:ASB2	14	ASB2	93423767	14:94465209:G:A	14	94465209	A	G	0.0549159	-0.0130852	0.00783383	0.0948501	-0.121441	0.0214683	1.54278e-08	0.10775	0.0672611	0.109162	0.220043	4	0.42142
ENSG00000130255:RPL36	19	RPL36	4674958	19:5670775:G:A	19	5670775	A	G	0.021251	0.0207825	0.0127284	0.102517	-0.172971	0.0209723	1.61603e-16	-0.12015	0.0750148	0.109225	0.571945	20	0.42142
ENSG00000180767:CHST13	3	CHST13	125243126	3:126246635:G:A	3	126246635	A	G	0.391861	0.00697561	0.00421941	0.0982859	-0.419247	0.0654579	1.50539e-10	-0.0166384	0.0103941	0.109431	0.611063	9	0.421482
ENSG00000175206:NPPA	1	NPPA	10907840	1:11953314:T:C	1	11953314	C	T	0.370897	0.00501254	0.00305819	0.101202	-0.12229	0.0164225	9.58444e-14	-0.0409889	0.0256063	0.109435	0.903569	6	0.421482
ENSG00000188883:KLRG2	7	KLRG2	138168409	7:139146536:C:A	7	139146536	A	C	0.0391953	-0.0161294	0.00990807	0.103545	0.528512	0.062099	1.72741e-17	-0.0305185	0.019087	0.109839	0.776394	4	0.422661
ENSG00000145451:GLRA3	4	GLRA3	174750378	4:175517631:G:A	4	175517631	A	G	0.383212	0.00598207	0.00361352	0.0978295	-0.0526589	0.00857449	8.18291e-10	-0.1136	0.0710708	0.109951	0.886119	4	0.422715
ENSG00000182771:GRID1	10	GRID1	86551316	10:87367968:G:A	10	87367968	A	G	0.351892	-0.00601807	0.00373527	0.107148	0.0900009	0.00862923	1.81323e-25	-0.0668668	0.0419948	0.111326	0.0257839	11	0.427622
ENSG00000189298:ZKSCAN3	6	ZKSCAN3	27317691	6:28420013:A:G	6	28420013	G	A	0.0546369	0.0140989	0.00871972	0.1059	-0.287157	0.032008	2.92723e-19	-0.0490983	0.0308549	0.11155	0.978608	13	0.428104
ENSG00000168612:ZSWIM1	20	ZSWIM1	43509866	20:44508740:G:A	20	44508740	A	G	0.54913	-0.00501254	0.0030661	0.102085	-0.0628959	0.00924206	1.0077e-11	0.0796958	0.0501356	0.111924	0.967492	20	0.428355
ENSG00000105669:COPE	19	COPE	18030172	19:19021970:T:C	19	19021970	C	T	0.668642	-0.00598207	0.00360534	0.0970704	0.0526643	0.0095409	3.39301e-08	-0.113589	0.0714849	0.112063	0.147449	3	0.428355
ENSG00000074706:IPCEF1	6	IPCEF1	153568816	6:154507526:T:C	6	154507526	C	T	0.0628095	-0.0139029	0.00843866	0.09945	-0.11397	0.0190607	2.24096e-09	0.121988	0.0768023	0.112211	NA	NA	0.428355
ENSG00000138135:CH25H	10	CH25H	89967071	10:90878645:G:A	10	90878645	A	G	0.21798	-0.00702461	0.00428352	0.101023	0.156734	0.0246528	2.04885e-10	-0.0448188	0.0282245	0.1123	0.785165	5	0.428355
ENSG00000091073:DTX2	7	DTX2	75091018	7:76061790:C:T	7	76061790	T	C	0.249236	-0.00601807	0.00362868	0.0972216	0.0933921	0.0170307	4.16427e-08	-0.0644387	0.0405923	0.112408	0.893451	12	0.428355
ENSG00000101470:TNNC2	20	TNNC2	43455980	20:44508740:G:A	20	44508740	A	G	0.54913	-0.00501254	0.0030661	0.102085	0.0874657	0.0131811	3.22957e-11	-0.0573086	0.036103	0.11243	0.906665	15	0.428355
ENSG00000179774:ATOH7	10	ATOH7	68991871	10:70008028:C:T	10	70008028	T	C	0.139683	-0.00904074	0.00559968	0.106416	-0.173365	0.0199831	4.11459e-18	0.0521487	0.0328546	0.112454	0.7486	11	0.428355
ENSG00000259363:CTD-2054N24.2	15	CTD-2054N24.2	99347228	15:100412080:A:G	15	100412080	G	A	0.301103	-0.00598207	0.0037463	0.110312	-0.453564	0.0312588	1.04778e-47	0.013189	0.00830957	0.112465	0.999494	20	0.428355
ENSG00000017260:ATP2C1	3	ATP2C1	129569439	3:130677714:A:G	3	130677714	G	A	0.12485	0.00904074	0.00549304	0.0997936	0.0584852	0.00976455	2.10431e-09	0.154582	0.0974032	0.112506	NA	NA	0.428355
ENSG00000108187:PBLD	10	PBLD	69056891	10:70008028:C:T	10	70008028	T	C	0.139683	-0.00904074	0.00559968	0.106416	0.173197	0.0205543	3.56725e-17	-0.0521992	0.0329194	0.112815	0.374147	11	0.429151
ENSG00000011295:TTC19	17	TTC19	14902694	17:15942145:T:C	17	15942145	C	T	0.574191	-0.00498754	0.00312208	0.110153	-0.119294	0.00940059	6.71138e-37	0.0418087	0.0263778	0.112967	0.284817	20	0.429354
ENSG00000139291:TMEM19	12	TMEM19	71079867	12:72087552:C:T	12	72087552	T	C	0.0644851	0.0119286	0.00732088	0.10323	-0.111099	0.0165624	1.97402e-11	-0.107369	0.0678111	0.113342	0.241027	15	0.430401
ENSG00000136160:EDNRB	13	EDNRB	77492945	13:78394290:G:T	13	78394290	T	G	0.0808692	0.00995033	0.00603518	0.0992046	-0.117283	0.0210238	2.42473e-08	-0.0848401	0.0536584	0.113852	0.952376	3	0.431199
ENSG00000172322:CLEC12A	12	CLEC12A	9103915	12:10138830:C:T	12	10138830	T	C	0.523965	-0.00904074	0.00562073	0.107734	0.261566	0.030418	8.03731e-18	-0.0345639	0.0218614	0.113868	0.102722	11	0.431199
ENSG00000135248:FAM71F1	7	FAM71F1	127349115	7:128332206:T:C	7	128332206	C	T	0.19774	-0.00697561	0.00425932	0.101478	0.182641	0.0301604	1.39849e-09	-0.038193	0.0241585	0.113893	0.190507	11	0.431199
ENSG00000100731:PCNX	14	PCNX	70374122	14:71550959:C:T	14	71550959	T	C	0.13713	0.00796817	0.00495357	0.10771	-0.102724	0.0120485	1.5166e-17	-0.0775687	0.0490729	0.11395	NA	NA	0.431199
ENSG00000131845:ZNF304	19	ZNF304	56862675	19:57877882:A:G	19	57877882	G	A	0.427746	0.00601807	0.003771	0.110515	-0.097871	0.00872618	3.41151e-29	-0.0614899	0.0389184	0.114114	0.537906	11	0.431439
ENSG00000154027:AK5	1	AK5	76747736	1:78029102:G:A	1	78029102	A	G	0.761906	-0.00601807	0.00379499	0.112786	-0.183619	0.0107686	3.41897e-65	0.0327749	0.020757	0.114341	0.0289132	20	0.431583
ENSG00000116406:EDEM3	1	EDEM3	183723701	1:184811737:A:G	1	184811737	G	A	0.0714887	-0.00995033	0.0061346	0.104803	-0.0850661	0.0123325	5.28348e-12	0.116972	0.0740827	0.114351	NA	NA	0.431583
ENSG00000241484:ARHGAP8	22	ARHGAP8	44098355	22:45261309:C:A	22	45261309	A	C	0.0445743	0.0139029	0.00859669	0.105827	-0.367851	0.0511767	6.58131e-13	-0.0377949	0.0239542	0.114613	0.415549	5	0.432193
ENSG00000064601:CTSA	20	CTSA	43519683	20:44508740:G:A	20	44508740	A	G	0.54913	-0.00501254	0.0030661	0.102085	0.0475658	0.00800299	2.79002e-09	-0.105381	0.0668542	0.11496	0.331179	20	0.433126
ENSG00000198478:SH3BGRL2	6	SH3BGRL2	79341000	6:80154074:A:G	6	80154074	G	A	0.923342	-0.0119286	0.00745726	0.109689	-0.142274	0.0156148	8.12551e-20	0.083842	0.0532162	0.115142	0.399544	7	0.433433
ENSG00000175161:CADM2	3	CADM2	84008132	3:85000887:G:A	3	85000887	A	G	0.331638	0.00598207	0.00371453	0.107299	0.0481545	0.00649397	1.21384e-13	0.124227	0.0789359	0.115542	0.0334996	18	0.434561
ENSG00000158220:ESYT3	3	ESYT3	137153455	3:138582751:G:A	3	138582751	A	G	0.475375	-0.00501254	0.00307257	0.102809	-0.0560477	0.00948927	3.49592e-09	0.0894334	0.0568733	0.115834	0.278233	11	0.435282
ENSG00000110148:CCKBR	11	CCKBR	5280966	11:6286879:T:G	11	6286879	G	T	0.0534092	-0.0139029	0.00864162	0.107653	0.124189	0.017058	3.32876e-13	-0.11195	0.0712634	0.116198	0.633931	6	0.436273
ENSG00000104936:DMPK	19	DMPK	45283861	19:46277368:C:T	19	46277368	T	C	0.119185	0.00895974	0.00553886	0.105745	0.0681012	0.0104398	6.87981e-11	0.131565	0.0837961	0.116401	0.000851185	10	0.436431
ENSG00000177710:SLC35G5	8	SLC35G5	10188397	8:11207367:C:A	8	11207367	A	C	0.502802	0.00498754	0.00312386	0.110356	-0.282145	0.0328569	8.91968e-18	-0.0176772	0.0112616	0.116487	0.124084	20	0.436431
ENSG00000101574:METTL4	18	METTL4	1571485	18:2519969:A:C	18	2519969	C	A	0.240943	0.00702461	0.00435474	0.106724	0.0880011	0.012955	1.09948e-11	0.0798242	0.0508612	0.116543	0.14322	4	0.436431
ENSG00000137573:SULF1	8	SULF1	69378859	8:69852418:G:T	8	69852418	T	G	0.246878	0.00598207	0.00371046	0.106914	0.125679	0.0185285	1.17706e-11	0.047598	0.0303458	0.11676	0.272023	3	0.436865
ENSG00000114450:GNB4	3	GNB4	178168933	3:179138314:G:A	3	179138314	A	G	0.227276	0.00796817	0.00496719	0.108679	0.0769292	0.0104587	1.90223e-13	0.103578	0.0660861	0.11704	0.335521	4	0.437536
ENSG00000175395:ZNF25	10	ZNF25	37265561	10:38459422:A:G	10	38459422	G	A	0.491086	-0.00598207	0.00375663	0.111294	0.0466146	0.00532168	1.96351e-18	-0.128331	0.0819101	0.117179	0.999694	20	0.437677
ENSG00000234719:RP11-166B2.1	16	RP11-166B2.1	11035902	16:12146486:G:T	16	12146486	T	G	0.721319	-0.00601807	0.00381354	0.114547	-0.218347	0.0187493	2.41682e-31	0.027562	0.0176252	0.117868	0.91188	4	0.43962
ENSG00000145506:NKD2	5	NKD2	8944	5:1066138:A:G	5	1066138	G	A	0.448823	-0.00697561	0.00442514	0.114943	-0.174067	0.0144131	1.39717e-33	0.0400743	0.0256377	0.118029	0.711124	9	0.43962
ENSG00000112053:SLC26A8	6	SLC26A8	34992270	6:35996242:T:C	6	35996242	C	T	0.113185	0.0100503	0.00636026	0.114066	-0.239815	0.0226327	3.11168e-26	-0.0419087	0.0268148	0.118078	0.530067	5	0.43962
ENSG00000124839:RAB17	2	RAB17	237499131	2:238499997:T:C	2	238499997	C	T	0.145305	-0.00697561	0.00444309	0.116417	0.335407	0.0209149	7.08003e-58	-0.0207975	0.0133102	0.118165	0.971239	9	0.43962
ENSG00000185942:NKAIN3	8	NKAIN3	62161501	8:63868216:T:C	8	63868216	C	T	0.479373	0.00601807	0.00378402	0.111747	0.205691	0.0250824	2.39134e-16	0.0292578	0.0187394	0.118453	0.422138	6	0.43962
ENSG00000164631:ZNF12	7	ZNF12	5740545	7:6694259:A:G	7	6694259	G	A	0.519878	0.00601807	0.00378535	0.111873	-0.0613475	0.00744779	1.76558e-16	-0.098098	0.0628422	0.118519	0.0289547	9	0.43962
ENSG00000244731:C4A	6	C4A	30949801	6:31610384:C:T	6	31610384	T	C	0.666365	-0.00601807	0.00373374	0.107004	-0.234249	0.0375207	4.28674e-10	0.0256909	0.0164618	0.11861	0.06933	20	0.43962
ENSG00000166173:LARP6	15	LARP6	70146460	15:71394867:T:C	15	71394867	C	T	0.147024	0.00904074	0.00562155	0.107785	0.0695808	0.0108473	1.41213e-10	0.129932	0.0832922	0.118772	NA	NA	0.43962
ENSG00000127511:SIN3B	19	SIN3B	15940211	19:16958868:T:C	19	16958868	C	T	0.624115	-0.00498754	0.00311701	0.109575	0.0398505	0.00582837	8.06842e-12	-0.125156	0.0803308	0.119231	NA	NA	0.43962
ENSG00000272514:C6ORF165	6	C6ORF165	87117701	6:88121036:C:T	6	88121036	T	C	0.28393	0.00697561	0.00444451	0.116533	0.275665	0.0217915	1.11697e-36	0.0253047	0.0162465	0.11934	0.587572	5	0.43962
ENSG00000124299:PEPD	19	PEPD	33012694	19:33853569:A:G	19	33853569	G	A	0.116533	0.00904074	0.00573499	0.11493	0.134828	0.013581	3.15431e-23	0.067054	0.0430686	0.119491	0.210039	6	0.43962
ENSG00000048462:TNFRSF17	16	TNFRSF17	11058964	16:12146486:G:T	16	12146486	T	G	0.721319	-0.00601807	0.00381354	0.114547	-0.350091	0.036905	2.39422e-21	0.01719	0.0110427	0.119545	0.808258	4	0.43962
ENSG00000141441:GAREM	18	GAREM	29050395	18:29858360:T:C	18	29858360	C	T	0.194755	-0.00697561	0.00434534	0.108426	0.108585	0.0171362	2.34939e-10	-0.0642412	0.0412822	0.119673	0.657328	5	0.43962
ENSG00000002016:RAD52	12	RAD52	42224	12:1051495:C:T	12	1051495	T	C	0.171526	0.00697561	0.00444256	0.116373	-0.178674	0.0153647	2.93883e-31	-0.039041	0.0250896	0.119694	0.852175	4	0.43962
ENSG00000154059:IMPACT	18	IMPACT	21006580	18:22043099:A:G	18	22043099	G	A	0.922307	-0.0119286	0.00736818	0.105462	-0.121964	0.0217157	1.94991e-08	0.0978044	0.0628727	0.119805	0.818282	7	0.43962
ENSG00000258818:RNASE4	14	RNASE4	20152259	14:21149674:G:A	14	21149674	A	G	0.225307	0.00598207	0.00376197	0.111802	-0.182545	0.0243334	6.29226e-14	-0.0327703	0.0210663	0.119808	NA	NA	0.43962
ENSG00000137494:ANKRD42	11	ANKRD42	81904781	11:82911261:A:C	11	82911261	C	A	0.35211	0.00601807	0.00377291	0.110696	-0.0867805	0.012384	2.42668e-12	-0.0693482	0.0445886	0.119877	NA	NA	0.43962
ENSG00000104442:ARMC1	8	ARMC1	65546406	8:66503772:C:A	8	66503772	A	C	0.388806	-0.00501254	0.00314828	0.111351	0.0484162	0.00668695	4.47363e-13	-0.10353	0.066579	0.119946	0.251615	10	0.43962
ENSG00000150687:PRSS23	11	PRSS23	85511282	11:86154375:G:A	11	86154375	A	G	0.388611	0.00598207	0.00378541	0.114039	0.131133	0.0152354	7.49037e-18	0.0456183	0.0293494	0.120109	0.678516	7	0.43962
ENSG00000020922:MRE11A	11	MRE11A	93227000	11:94225508:G:A	11	94225508	A	G	0.436567	0.00598207	0.00381961	0.117314	0.152149	0.0120879	2.49111e-36	0.0393171	0.0252979	0.120146	0.174046	20	0.43962
ENSG00000089327:FXYD5	19	FXYD5	34645633	19:35671359:T:C	19	35671359	C	T	0.783621	0.00803217	0.00508421	0.114146	-0.133839	0.015475	5.20709e-18	-0.0600135	0.038616	0.120158	NA	NA	0.43962
ENSG00000092094:OSGEP	14	OSGEP	19917557	14:20908286:C:T	14	20908286	T	C	0.328307	0.00498754	0.00319404	0.118402	0.162067	0.0102585	3.19973e-56	0.0307746	0.0198042	0.120198	0.750579	5	0.43962
ENSG00000154710:RABGEF1	7	RABGEF1	65205720	7:65983529:G:A	7	65983529	A	G	0.37444	-0.00601807	0.00381429	0.114618	-0.178057	0.0198861	3.43348e-19	0.0337986	0.0217518	0.120225	0.999989	20	0.43962
ENSG00000183011:LSMD1	17	LSMD1	6760581	17:7737717:G:A	17	7737717	A	G	0.0719419	-0.0110609	0.00688935	0.108381	-0.0867939	0.0140617	6.72871e-10	0.127439	0.0820173	0.12023	0.803109	4	0.43962
ENSG00000167656:LY6D	8	LY6D	142868008	8:143874097:C:T	8	143874097	T	C	0.439914	-0.00501254	0.00321655	0.119149	-0.343928	0.0177529	1.30395e-83	0.0145744	0.00938262	0.120342	0.771261	13	0.43962
ENSG00000139174:PRICKLE1	12	PRICKLE1	41877416	12:42985734:A:G	12	42985734	G	A	0.185719	-0.00697561	0.004372	0.110596	-0.0805612	0.0118722	1.15504e-11	0.0865878	0.0557493	0.120384	0.678	4	0.43962
ENSG00000139197:PEX5	12	PEX5	6341759	12:7365310:A:C	12	7365310	C	A	0.0325358	-0.0109399	0.00683635	0.109541	-0.245185	0.0381168	1.25561e-10	0.0446192	0.0287323	0.120441	NA	NA	0.43962
ENSG00000162517:PEF1	1	PEF1	31110474	1:32085485:G:A	1	32085485	A	G	0.609202	-0.00601807	0.0038133	0.114524	0.0507877	0.00596052	1.5861e-17	-0.118495	0.0763601	0.120713	0.967365	5	0.440173
ENSG00000037757:MRI1	19	MRI1	12875346	19:13870227:C:T	19	13870227	T	C	0.425882	-0.00601807	0.00386873	0.119811	-0.245268	0.0115091	9.01272e-101	0.0245367	0.0158154	0.120796	0.56039	7	0.440173
ENSG00000204472:AIF1	6	AIF1	30582961	6:31610384:C:T	6	31610384	T	C	0.666365	-0.00601807	0.00373374	0.107004	0.150734	0.0264692	1.23595e-08	-0.0399252	0.0257435	0.12093	0.639331	14	0.44029
ENSG00000108587:GOSR1	17	GOSR1	27804380	17:28841318:C:T	17	28841318	T	C	0.857357	0.00895974	0.0055424	0.105968	-0.0703767	0.0129051	4.94098e-08	-0.127311	0.0821406	0.121161	0.352209	20	0.440762
ENSG00000164924:YWHAZ	8	YWHAZ	100947283	8:101969528:T:C	8	101969528	C	T	0.616477	-0.00598207	0.00380373	0.115791	-0.0568399	0.00639464	6.18393e-19	0.105244	0.0679594	0.12147	0.847283	8	0.441406
ENSG00000146859:TMEM140	7	TMEM140	133832824	7:134797058:G:A	7	134797058	A	G	0.524466	0.00498754	0.00313352	0.111458	0.0832662	0.0124644	2.38458e-11	0.0598988	0.038686	0.121542	0.0620479	12	0.441406
ENSG00000106086:PLEKHA8	7	PLEKHA8	29067978	7:30068264:G:A	7	30068264	A	G	0.0916739	-0.00904074	0.00572641	0.114387	-0.141639	0.0180513	4.2779e-15	0.0638294	0.0412398	0.12168	0.577037	6	0.441536
ENSG00000102606:ARHGEF7	13	ARHGEF7	110766966	13:111933998:C:T	13	111933998	T	C	0.413605	-0.00601807	0.003811	0.114306	-0.0543951	0.00703932	1.09828e-14	0.110636	0.0715094	0.121826	0.692495	13	0.441694
ENSG00000158292:GPR153	1	GPR153	5321035	1:6466944:T:G	1	6466944	G	T	0.0990301	-0.00995033	0.0062829	0.113258	0.0937679	0.0130347	6.30511e-13	-0.106117	0.0686093	0.121941	0.78355	17	0.441742
ENSG00000071994:PDCD2	6	PDCD2	169893669	6:170838851:T:C	6	170838851	C	T	0.49952	-0.00498754	0.00319635	0.118669	-0.0874124	0.0079626	4.88283e-28	0.0570576	0.0369339	0.122381	0.119264	20	0.442966
ENSG00000103942:HOMER2	15	HOMER2	82621473	15:83494901:G:A	15	83494901	A	G	0.083882	0.0119286	0.00759119	0.116097	-0.182545	0.021802	5.62333e-17	-0.0653458	0.0423112	0.12249	0.000164758	18	0.442989
ENSG00000065882:TBC1D1	4	TBC1D1	36892708	4:38081548:C:T	4	38081548	T	C	0.041155	0.0148886	0.00925207	0.107568	-0.146077	0.0266943	4.44405e-08	-0.101923	0.0660186	0.122625	0.745738	7	0.442995
ENSG00000137411:VARS2	6	VARS2	29881982	6:30798476:C:T	6	30798476	T	C	0.0211191	-0.0191828	0.0120042	0.11004	-0.258401	0.0433687	2.54966e-09	0.0742366	0.0480974	0.122718	0.546211	17	0.442995
ENSG00000067167:TRAM1	8	TRAM1	70520013	8:71509531:A:G	8	71509531	G	A	0.833001	0.00904074	0.00569427	0.112356	0.0466521	0.00711701	5.56366e-11	0.193791	0.125587	0.122813	0.865186	14	0.442995
ENSG00000164898:C7orf55	7	C7orf55	138025878	7:139118514:C:T	7	139118514	T	C	0.241246	-0.00601807	0.00383821	0.116895	-0.0970543	0.0112398	5.87726e-18	0.0620073	0.0401937	0.122901	NA	NA	0.442995
ENSG00000166002:SMCO4	11	SMCO4	92232517	11:93212254:C:T	11	93212254	T	C	0.508321	0.00598207	0.00381562	0.116932	-0.12082	0.0144846	7.35045e-17	-0.0495123	0.0321341	0.123365	0.170518	9	0.444236
ENSG00000157111:TMEM171	5	TMEM171	71416119	5:72419267:T:C	5	72419267	C	T	0.276535	0.00601807	0.00386475	0.11943	0.695186	0.0660679	6.81888e-26	0.00865678	0.00561985	0.123464	0.374329	10	0.444236
ENSG00000138303:ASCC1	10	ASCC1	72975694	10:73845453:T:C	10	73845453	C	T	0.049282	-0.0139029	0.00868454	0.109404	0.117602	0.0208898	1.80584e-08	-0.11822	0.0767747	0.123602	0.151786	8	0.444236
ENSG00000146729:GBAS	7	GBAS	55032274	7:56149410:G:A	7	56149410	A	G	0.211304	-0.00601807	0.00386213	0.11918	-0.0965425	0.00966381	1.6839e-23	0.062336	0.0404882	0.123655	0.855718	14	0.444236
ENSG00000117054:ACADM	1	ACADM	75190036	1:76225633:A:C	1	76225633	C	A	0.606735	0.00601807	0.00386574	0.119525	0.0897444	0.00880685	2.19103e-24	0.0670579	0.0435748	0.123825	0.285112	15	0.444476
ENSG00000144455:SUMF1	3	SUMF1	3508929	3:4404633:G:T	3	4404633	T	G	0.550907	-0.00601807	0.00389893	0.122705	-0.187691	0.010559	1.09548e-70	0.0320636	0.0208512	0.124114	0.943756	10	0.445144
ENSG00000064835:POU1F1	3	POU1F1	86325612	3:87210062:C:T	3	87210062	T	C	0.684453	-0.00601807	0.00375852	0.109337	-0.161325	0.0294166	4.1543e-08	0.0373039	0.0242705	0.124291	0.963873	6	0.44541
ENSG00000184470:TXNRD2	22	TXNRD2	18919951	22:19842310:G:A	22	19842310	A	G	0.0943825	0.0109399	0.00709199	0.122933	-0.291425	0.0174608	1.544e-62	-0.0375395	0.0244393	0.124531	0.27877	4	0.445537
ENSG00000108556:CHRNE	17	CHRNE	3806369	17:4809454:C:T	17	4809454	T	C	0.086171	0.0158733	0.010301	0.123328	0.688248	0.0358093	2.5273e-82	0.0230634	0.015015	0.124532	0.0435242	20	0.445537
ENSG00000124588:NQO2	6	NQO2	2000208	6:3035894:T:C	6	3035894	C	T	0.580249	0.00601807	0.00388373	0.121247	0.138293	0.0129523	1.30276e-26	0.0435169	0.0283776	0.125154	0.337077	9	0.447393
ENSG00000136383:ALPK3	15	ALPK3	84359911	15:85123543:T:G	15	85123543	G	T	0.84908	-0.00796817	0.00512448	0.119964	0.165709	0.0199779	1.08909e-16	-0.0480852	0.0314632	0.126438	0.100516	16	0.451608
ENSG00000196235:SUPT5H	19	SUPT5H	38932283	19:39984233:C:T	19	39984233	T	C	0.52919	0.00498754	0.00321439	0.120751	-0.059131	0.00694838	1.73872e-17	-0.0843474	0.0552567	0.126894	0.879418	6	0.452742
ENSG00000156219:ART3	4	ART3	75932353	4:76993344:A:G	4	76993344	G	A	0.231001	-0.00697561	0.00449499	0.120695	0.152564	0.0181105	3.6364e-17	-0.0457225	0.0299588	0.126965	0.306609	12	0.452742
ENSG00000132781:MUTYH	1	MUTYH	44805607	1:45901370:G:A	1	45901370	A	G	0.494186	0.00598207	0.00380948	0.116342	-0.0572838	0.00914519	3.75652e-10	-0.104429	0.0685597	0.127714	0.805072	6	0.455007
ENSG00000168803:ADAL	15	ADAL	42622872	15:43757184:T:C	15	43757184	C	T	0.0270624	-0.0314987	0.0204253	0.123039	-0.374949	0.0397082	3.63659e-21	0.0840079	0.0551965	0.128014	NA	NA	0.455007
ENSG00000215012:C22orf29	22	C22orf29	18842363	22:19842310:G:A	22	19842310	A	G	0.0943825	0.0109399	0.00709199	0.122933	-0.163609	0.0179757	8.89435e-20	-0.0668663	0.0439653	0.128288	0.764571	5	0.455007
ENSG00000184209:SNRNP35	12	SNRNP35	122942188	12:123951423:G:T	12	123951423	T	G	0.194806	0.00697561	0.00448085	0.119527	-0.0625495	0.00880418	1.20745e-12	-0.111522	0.0733365	0.128339	0.60887	14	0.455007
ENSG00000112584:FAM120B	6	FAM120B	169599791	6:170716713:C:T	6	170716713	T	C	0.619568	-0.00501254	0.00322356	0.119953	0.0900014	0.0123757	3.53155e-13	-0.0556941	0.0366264	0.128361	0.159153	11	0.455007
ENSG00000132600:PRMT7	16	PRMT7	67344959	16:68384010:A:G	16	68384010	G	A	0.702875	0.00601807	0.00384822	0.117851	-0.0875628	0.0134587	7.7154e-11	-0.0687287	0.0451999	0.128373	0.643918	12	0.455007
ENSG00000170903:MSANTD4	11	MSANTD4	104892954	11:105832020:T:C	11	105832020	C	T	0.207506	0.00601807	0.00384031	0.117096	0.0591265	0.00943195	3.63982e-10	0.101783	0.0669495	0.128437	0.775224	4	0.455007
ENSG00000165078:CPA6	8	CPA6	67658578	8:68469831:C:T	8	68469831	T	C	0.0404902	-0.0151136	0.00956055	0.113916	0.348708	0.0629803	3.08092e-08	-0.0433418	0.0285127	0.128489	0.213725	4	0.455007
ENSG00000119737:GPR75	2	GPR75	53087126	2:54077760:C:T	2	54077760	T	C	0.227448	0.00598207	0.00382833	0.118151	0.165357	0.0252657	5.96007e-11	0.0361766	0.0238025	0.128546	0.666994	9	0.455007
ENSG00000131378:RFTN1	3	RFTN1	15524372	3:16355148:A:G	3	16355148	G	A	0.141727	0.00702461	0.00444204	0.113788	-0.0754892	0.0138294	4.79955e-08	-0.0930546	0.0612631	0.128779	0.89501	5	0.455369
ENSG00000176209:SMIM19	8	SMIM19	41396298	8:42428746:G:A	8	42428746	A	G	0.0713554	-0.0100503	0.00647674	0.12072	-0.1354	0.0186513	3.88315e-13	0.0742267	0.0489145	0.129146	0.905613	3	0.455369
ENSG00000196118:C16orf93	16	C16orf93	29773399	16:30841642:A:G	16	30841642	G	A	0.384593	0.00601807	0.00393452	0.126127	-0.160383	0.013263	1.1577e-33	-0.0375232	0.0247275	0.129149	0.0513695	5	0.455369
ENSG00000183111:ARHGEF37	5	ARHGEF37	147961036	5:148966094:G:A	5	148966094	A	G	0.207966	-0.00702461	0.00453297	0.12122	-0.0830657	0.0111444	9.08328e-14	0.084567	0.0557379	0.129209	0.124321	7	0.455369
ENSG00000164366:CCDC127	5	CCDC127	1	5:309096:A:C	5	309096	C	A	0.616344	0.00601807	0.0039172	0.12446	0.0942977	0.00981591	7.49735e-22	0.06382	0.0420686	0.129255	0.74177	20	0.455369
ENSG00000127720:METTL25	12	METTL25	81752276	12:82593829:G:T	12	82593829	T	G	0.0680857	0.00895974	0.00578013	0.121119	-0.132562	0.0181322	2.65498e-13	-0.0675893	0.0445727	0.129423	NA	NA	0.455369
ENSG00000101327:PDYN	20	PDYN	974394	20:1969333:C:T	20	1969333	T	C	0.144096	0.00697561	0.00450083	0.121178	0.177907	0.0244918	3.75999e-13	0.0392093	0.0258682	0.129587	NA	NA	0.455369
ENSG00000196655:TRAPPC4	11	TRAPPC4	117889142	11:118863324:C:T	11	118863324	T	C	0.454778	-0.00501254	0.00328608	0.127163	0.111662	0.00829461	2.61774e-41	-0.0448903	0.0296172	0.129599	0.475838	10	0.455369
ENSG00000115902:SLC1A4	2	SLC1A4	64215624	2:65138454:G:A	2	65138454	A	G	0.124503	0.00796817	0.00516826	0.123134	0.129784	0.0156821	1.27504e-16	0.0613958	0.0405073	0.129602	0.648707	6	0.455369
ENSG00000158195:WASF2	1	WASF2	26816562	1:27716697:G:A	1	27716697	A	G	0.0870764	0.0109399	0.00695717	0.115842	0.103798	0.0184066	1.7087e-08	0.105396	0.0695832	0.129853	0.363145	8	0.455369
ENSG00000100243:CYB5R3	22	CYB5R3	42032896	22:43058627:G:A	22	43058627	A	G	0.39551	-0.00501254	0.00320086	0.117349	0.0675536	0.0113349	2.52561e-09	-0.0742009	0.048991	0.129878	0.786386	4	0.455369
ENSG00000023516:AKAP11	13	AKAP11	41846289	13:42806935:A:G	13	42806935	G	A	0.160776	-0.00796817	0.00520184	0.125572	-0.088897	0.0088528	9.99613e-24	0.0896338	0.0591923	0.129954	0.634499	6	0.455369
ENSG00000174891:RSRC1	3	RSRC1	156823644	3:158269154:A:C	3	158269154	C	A	0.256353	-0.00598207	0.003825	0.117832	-0.0463742	0.00768324	1.58212e-09	0.128996	0.085205	0.13004	0.995677	11	0.455369
ENSG00000186908:ZDHHC17	12	ZDHHC17	76157368	12:77247150:T:C	12	77247150	C	T	0.190553	0.00803217	0.00517274	0.120474	-0.0795894	0.0117346	1.18168e-11	-0.10092	0.0666744	0.13012	NA	NA	0.455369
ENSG00000177990:DPY19L2	12	DPY19L2	62977942	12:63972419:C:T	12	63972419	T	C	0.0440444	0.0139029	0.00910366	0.126717	-0.291901	0.0264537	2.60823e-28	-0.0476289	0.0314848	0.130341	0.956536	14	0.455535
ENSG00000141425:RPRD1A	18	RPRD1A	32620812	18:33647960:G:A	18	33647960	A	G	0.676394	0.00598207	0.00385218	0.120445	-0.0439921	0.00662459	3.12147e-11	-0.135981	0.0899276	0.130505	NA	NA	0.455535
ENSG00000023228:NDUFS1	2	NDUFS1	206023918	2:206996804:A:G	2	206996804	G	A	0.469557	0.00501254	0.00321811	0.119327	-0.038888	0.00618005	3.12372e-10	-0.128897	0.0852507	0.130541	0.0600061	11	0.455535
ENSG00000179152:TCAIM	3	TCAIM	43379611	3:44295184:T:C	3	44295184	C	T	0.483782	-0.00498754	0.00326494	0.126611	0.0711107	0.00675205	6.16965e-26	-0.0701377	0.046394	0.130589	0.00522973	19	0.455535
ENSG00000178927:C17orf62	17	C17orf62	79407481	17:80385706:G:A	17	80385706	A	G	0.108814	-0.00904074	0.00592685	0.127163	-0.155489	0.0143614	2.56788e-27	0.0581439	0.0384939	0.130924	0.930158	10	0.45603
ENSG00000172456:FGGY	1	FGGY	58762653	1:60211143:G:T	1	60211143	T	G	0.859815	0.00796817	0.00523117	0.127706	-0.389029	0.0333321	1.78622e-31	-0.0204822	0.0135608	0.130941	0.84169	3	0.45603
ENSG00000104957:CCDC130	19	CCDC130	12842574	19:13870227:C:T	19	13870227	T	C	0.425882	-0.00601807	0.00386873	0.119811	0.0448307	0.00717096	4.06024e-10	-0.13424	0.0889278	0.131161	0.887665	6	0.456427
ENSG00000167766:ZNF83	19	ZNF83	52117817	19:53119965:G:A	19	53119965	A	G	0.353448	0.00598207	0.00394896	0.129811	0.158512	0.0102592	7.45697e-54	0.037739	0.0250322	0.131652	0.937456	7	0.457198
ENSG00000130669:PAK4	19	PAK4	38616422	19:39655452:G:T	19	39655452	T	G	0.371548	-0.00601807	0.00397082	0.129628	-0.119627	0.00814189	7.17384e-49	0.0503071	0.0333696	0.131664	0.36989	6	0.457198
ENSG00000100211:CBY1	22	CBY1	38052660	22:39036280:T:C	22	39036280	C	T	0.31027	-0.00598207	0.00390867	0.125903	-0.0681159	0.00782633	3.22012e-18	0.0878219	0.0582631	0.131725	0.900367	12	0.457198
ENSG00000133597:ADCK2	7	ADCK2	139372953	7:140332610:C:T	7	140332610	T	C	0.0465586	0.0129162	0.00848369	0.127889	-0.211612	0.0199566	2.86703e-26	-0.0610372	0.0405019	0.131805	0.000193987	8	0.457198
ENSG00000197980:LEKR1	3	LEKR1	155544089	3:156544584:C:T	3	156544584	T	C	0.77564	0.00697561	0.0045877	0.128384	0.3334	0.0310669	7.22802e-27	0.0209227	0.0138978	0.132204	0.52597	6	0.457531
ENSG00000158234:FAIM	3	FAIM	137327451	3:138599129:C:A	3	138599129	A	C	0.46953	-0.00501254	0.00330805	0.129708	0.154884	0.0117695	1.49519e-39	-0.0323631	0.0214993	0.132245	0.295777	16	0.457531
ENSG00000169918:OTUD7A	15	OTUD7A	30947542	15:31856282:C:T	15	31856282	T	C	0.47937	-0.00601807	0.0039346	0.126134	0.0767389	0.00905211	2.3015e-17	-0.0784227	0.0521004	0.132267	NA	NA	0.457531
ENSG00000128585:MKLN1	7	MKLN1	129794855	7:130892339:A:G	7	130892339	G	A	0.387907	-0.00598207	0.00382516	0.117847	-0.0325487	0.0058879	3.2379e-08	0.183789	0.122133	0.132371	0.573491	4	0.457531
ENSG00000023041:ZDHHC6	10	ZDHHC6	113206659	10:114119180:C:T	10	114119180	T	C	0.373748	-0.00501254	0.00328932	0.127538	0.0811435	0.00855466	2.41693e-21	-0.0617738	0.0410569	0.132429	0.0430972	10	0.457531
ENSG00000137040:RANBP6	9	RANBP6	5015618	9:5945622:T:C	9	5945622	C	T	0.760731	-0.00598207	0.00390985	0.126017	0.0457122	0.00585202	5.65759e-15	-0.130864	0.0871571	0.133235	0.0180339	8	0.459946
ENSG00000183638:RP1L1	8	RP1L1	9512612	8:10696515:G:A	8	10696515	A	G	0.562228	-0.00904074	0.00579895	0.118989	-0.137957	0.0251602	4.17774e-08	0.0655329	0.0437004	0.13372	0.104025	5	0.461253
ENSG00000169715:MT1E	16	MT1E	55659387	16:56641603:A:C	16	56641603	C	A	0.841334	0.00702461	0.004541	0.12188	0.0983476	0.0161806	1.21611e-09	0.0714264	0.0476449	0.133837	0.0230025	5	0.461291
ENSG00000062038:CDH3	16	CDH3	67678739	16:68605741:G:A	16	68605741	A	G	0.775219	0.00796817	0.0051342	0.120667	-0.161705	0.0287813	1.92742e-08	-0.049276	0.0329395	0.134666	0.825741	13	0.463575
ENSG00000115598:IL1RL2	2	IL1RL2	101803433	2:102739280:T:G	2	102739280	G	T	0.433263	-0.00498754	0.00323171	0.122755	-0.0955852	0.0157395	1.25595e-09	0.052179	0.0348844	0.134714	NA	NA	0.463575
ENSG00000143631:FLG	1	FLG	151297679	1:152231325:C:T	1	152231325	T	C	0.0208196	0.0217615	0.0143488	0.129365	-0.333183	0.0378612	1.36674e-18	-0.0653139	0.0437006	0.135025	NA	NA	0.4642
ENSG00000103365:GGA2	16	GGA2	22521745	16:23528123:T:C	16	23528123	C	T	0.843028	0.00702461	0.00457821	0.124941	0.0680594	0.0103763	5.41295e-11	0.103213	0.0690838	0.135169	0.631854	14	0.4642
ENSG00000104369:JPH1	8	JPH1	74233563	8:75089222:C:T	8	75089222	T	C	0.771995	-0.00702461	0.00457569	0.124734	-0.080876	0.0125289	1.0812e-10	0.0868566	0.0581546	0.135294	0.408561	7	0.4642
ENSG00000140650:PMM2	16	PMM2	7882680	16:8890574:G:A	16	8890574	A	G	0.254055	0.00598207	0.00388214	0.123336	-0.148747	0.0245367	1.34235e-09	-0.0402163	0.0269288	0.135325	NA	NA	0.4642
ENSG00000093010:COMT	22	COMT	18929130	22:19954847:G:A	22	19954847	A	G	0.0412598	-0.0120726	0.00789765	0.126356	0.199162	0.0290696	7.32266e-12	-0.0606169	0.0406294	0.135714	0.0818701	4	0.465166
ENSG00000183914:DNAH2	17	DNAH2	6620672	17:7619871:G:A	17	7619871	A	G	0.26983	0.00598207	0.00389272	0.124358	0.126469	0.0205498	7.54338e-10	0.0473008	0.0317252	0.135973	NA	NA	0.465324
ENSG00000151835:SACS	13	SACS	22949682	13:23931566:T:C	13	23931566	C	T	0.118897	0.00803217	0.00531312	0.130595	-0.0954096	0.0105817	1.94251e-19	-0.0841862	0.0564649	0.135975	0.880395	7	0.465324
ENSG00000132801:ZSWIM3	20	ZSWIM3	43486256	20:44505031:G:A	20	44505031	A	G	0.570975	-0.00501254	0.0032619	0.124369	-0.0671899	0.0112478	2.32084e-09	0.0746026	0.0501282	0.136688	0.996692	19	0.46695
ENSG00000181744:C3orf58	3	C3orf58	142690640	3:143716420:A:G	3	143716420	G	A	0.320591	-0.00498754	0.0032385	0.123541	-0.0508558	0.00881966	8.10853e-09	0.0980722	0.0659122	0.136771	0.992174	9	0.46695
ENSG00000143776:CDC42BPA	1	CDC42BPA	226504883	1:227528115:T:C	1	227528115	C	T	0.151158	0.00803217	0.00530532	0.13003	-0.0656096	0.00814762	8.10462e-16	-0.122424	0.0822788	0.136773	0.593274	12	0.46695
ENSG00000121905:HPCA	1	HPCA	32352036	1:33411526:C:A	1	33411526	A	C	0.230836	-0.00702461	0.00460941	0.127515	-0.0639095	0.00936446	8.81192e-12	0.109915	0.0739003	0.136924	0.931473	11	0.467097
ENSG00000143575:HAX1	1	HAX1	153244987	1:154207635:G:T	1	154207635	T	G	0.0905123	-0.0100503	0.00661244	0.128533	0.0850296	0.0120618	1.79547e-12	-0.118198	0.0795533	0.13734	NA	NA	0.467921
ENSG00000163162:RNF149	2	RNF149	100925158	2:101988553:T:C	2	101988553	C	T	0.497874	0.00501254	0.00335452	0.135106	0.122131	0.00883488	1.83313e-43	0.0410423	0.0276266	0.137382	0.380779	7	0.467921
ENSG00000106399:RPA3	7	RPA3	6679657	7:7503398:A:C	7	7503398	C	A	0.114516	-0.00796817	0.00529716	0.132521	0.163671	0.0175295	9.91969e-21	-0.048684	0.032782	0.137521	0.232846	19	0.468026
ENSG00000169087:HSPBAP1	3	HSPBAP1	121512650	3:122462408:T:C	3	122462408	C	T	0.15221	0.00702461	0.00471184	0.136003	-0.197032	0.0128315	3.26073e-53	-0.0356521	0.0240265	0.137845	0.308287	13	0.468106
ENSG00000164904:ALDH7A1	5	ALDH7A1	124931028	5:126741525:C:T	5	126741525	T	C	0.0262065	-0.0171462	0.0112894	0.128818	-0.334765	0.0481612	3.6287e-12	0.0512185	0.034519	0.137869	0.932185	7	0.468106
ENSG00000101298:SNPH	20	SNPH	246960	20:1287051:G:A	20	1287051	A	G	0.334692	-0.00601807	0.00391395	0.124148	0.0528477	0.00934102	1.53514e-08	-0.113876	0.0767475	0.137869	0.673916	3	0.468106
ENSG00000186529:CYP4F3	19	CYP4F3	14751707	19:15762603:T:C	19	15762603	C	T	0.240417	-0.00598207	0.00402215	0.136941	-0.57074	0.0287215	7.17681e-88	0.0104813	0.00706698	0.138039	0.393279	15	0.468317
ENSG00000189114:BLOC1S3	19	BLOC1S3	44682003	19:45616944:C:T	19	45616944	T	C	0.155525	-0.00803217	0.00534901	0.133195	-0.102631	0.0112801	9.16798e-20	0.0782628	0.052824	0.138453	0.760367	8	0.469352
ENSG00000109689:STIM2	4	STIM2	25862313	4:27034861:C:T	4	27034861	T	C	0.726505	-0.0100503	0.0066399	0.13012	-0.0928527	0.0131808	1.86046e-12	0.10824	0.0731421	0.138912	0.603373	6	0.470541
ENSG00000104112:SCG3	15	SCG3	50973550	15:51821423:C:T	15	51821423	T	C	0.244803	-0.00601807	0.00402956	0.135312	-0.116828	0.0108781	6.6237e-27	0.0515124	0.0348234	0.139075	0.983874	6	0.470664
ENSG00000138821:SLC39A8	4	SLC39A8	102266296	4:103259498:T:C	4	103259498	C	T	0.184552	0.00803217	0.00533261	0.132007	0.120079	0.0154461	7.60013e-15	0.0668907	0.045235	0.139211	NA	NA	0.470664
ENSG00000232629:HLA-DQB2	6	HLA-DQB2	31731267	6:32628272:A:G	6	32628272	G	A	0.158923	0.00601807	0.00400936	0.133354	1.13995	0.133898	1.68652e-17	0.00527923	0.00357138	0.139353	0.177932	5	0.470664
ENSG00000168582:CRYGA	2	CRYGA	208028300	2:209011578:T:C	2	209011578	C	T	0.749788	0.00702461	0.00458357	0.125383	0.172524	0.0309798	2.56307e-08	0.0407167	0.0275554	0.139506	0.289148	5	0.470664
ENSG00000181408:UTS2R	17	UTS2R	79332153	17:80302696:G:A	17	80302696	A	G	0.306818	-0.00601807	0.00396851	0.129404	-0.151043	0.0230826	6.0063e-11	0.0398434	0.0269703	0.139594	0.692058	6	0.470664
ENSG00000100296:THOC5	22	THOC5	28949644	22:29890403:T:C	22	29890403	C	T	0.775055	0.00601807	0.00398524	0.13102	0.0906673	0.0127247	1.03859e-12	0.0663753	0.0449308	0.139601	0.0303178	7	0.470664
ENSG00000105856:HBP1	7	HBP1	105809406	7:106938903:C:T	7	106938903	T	C	0.21949	-0.00702461	0.00467909	0.133283	-0.0655012	0.00811736	7.07156e-16	0.107244	0.0726609	0.139957	0.994961	8	0.470981
ENSG00000010282:HHATL	3	HHATL	41743013	3:42719108:G:T	3	42719108	T	G	0.248762	0.00598207	0.00399076	0.133878	-0.122868	0.0145663	3.30949e-17	-0.0486869	0.0329888	0.139982	0.0196901	6	0.470981
ENSG00000136810:TXN	9	TXN	112018746	9:113023522:G:A	9	113023522	A	G	0.119068	-0.00803217	0.00539177	0.136301	-0.130574	0.0121012	3.8319e-27	0.0615143	0.0416845	0.140021	0.393289	4	0.470981
ENSG00000143653:SCCPDH	1	SCCPDH	245887349	1:246948247:A:G	1	246948247	G	A	0.030222	-0.0178399	0.0120251	0.137928	-0.238603	0.0179861	3.64753e-40	0.0747681	0.0507123	0.140385	0.774355	6	0.471836
ENSG00000158864:NDUFS2	1	NDUFS2	160169105	1:161191731:G:A	1	161191731	A	G	0.17167	0.00598207	0.00395859	0.130747	-0.0765038	0.0118549	1.09423e-10	-0.0781931	0.0531435	0.141194	0.63194	6	0.474188
ENSG00000144115:THNSL2	2	THNSL2	87469835	2:88459592:A:G	2	88459592	G	A	0.746482	0.00601807	0.00408941	0.141122	1.0227	0.0263104	0	0.00588451	0.00400151	0.141407	0.216589	3	0.474535
ENSG00000148429:USP6NL	10	USP6NL	10574274	10:11496518:C:T	10	11496518	T	C	0.121348	0.00796817	0.00531738	0.133999	-0.131819	0.0174894	4.80622e-14	-0.0604479	0.0411281	0.14163	0.977863	5	0.474769
ENSG00000112078:KCTD20	6	KCTD20	35410544	6:36379851:A:G	6	36379851	G	A	0.788494	-0.0109399	0.00720984	0.129175	-0.0494843	0.0083906	3.6886e-09	0.221079	0.150445	0.141696	0.754418	4	0.474769
ENSG00000140400:MAN2C1	15	MAN2C1	74660933	15:75824479:C:T	15	75824479	T	C	0.105276	-0.00803217	0.00538191	0.135584	0.0907614	0.0109427	1.09285e-16	-0.0884977	0.0602497	0.141874	0.442309	5	0.474946
ENSG00000246705:H2AFJ	12	H2AFJ	13927270	12:14931049:G:A	12	14931049	A	G	0.125517	-0.00803217	0.00531309	0.130592	-0.115064	0.0186122	6.32297e-10	0.0698064	0.0475358	0.141968	0.795658	7	0.474946
ENSG00000117791:MARC2	1	2020-03-02	219921611	1:220943801:T:C	1	220943801	C	T	0.22644	-0.00598207	0.00402992	0.137699	-0.13352	0.0135197	5.29277e-23	0.044803	0.0305212	0.142124	0.407418	8	0.4751
ENSG00000197548:ATG7	3	ATG7	10314102	3:11299602:A:G	3	11299602	G	A	0.132529	-0.00796817	0.00524942	0.129036	-0.0672174	0.0117386	1.02717e-08	0.118543	0.0807935	0.142311	0.657928	8	0.47536
ENSG00000105726:ATP13A1	19	ATP13A1	18772925	19:19786099:A:G	19	19786099	G	A	0.0735135	0.00904074	0.00602983	0.133786	-0.117644	0.0166872	1.78954e-12	-0.0768481	0.052401	0.142502	0.19922	8	0.475629
ENSG00000216937:CCDC7	10	CCDC7	31735068	10:32869474:T:G	10	32869474	G	T	0.167781	-0.0119286	0.00799536	0.135716	0.0986363	0.0124862	2.79751e-15	-0.120935	0.082492	0.142643	0.165327	5	0.475732
ENSG00000164654:MIOS	7	MIOS	6606503	7:7647310:T:C	7	7647310	C	T	0.850207	0.00803217	0.00536981	0.134706	-0.0713317	0.00979896	3.3503e-13	-0.112603	0.0768523	0.142869	0.554022	20	0.476121
ENSG00000100216:TOMM22	22	TOMM22	38077953	22:39104320:C:T	22	39104320	T	C	0.311071	-0.00601807	0.00407758	0.139972	-0.0716709	0.00662604	2.87385e-27	0.0839682	0.0574203	0.143647	0.694868	15	0.477924
ENSG00000058729:RIOK2	5	RIOK2	95518926	5:96506796:T:C	5	96506796	C	T	0.581947	-0.00498754	0.00333406	0.13467	-0.0913407	0.0132291	5.03641e-12	0.0546037	0.0373482	0.143736	0.966045	3	0.477924
ENSG00000122490:PQLC1	18	PQLC1	76710817	18:77822556:T:C	18	77822556	C	T	0.686645	0.0100503	0.00664428	0.130374	0.0431054	0.00758576	1.32808e-08	0.233157	0.159508	0.143816	0.950661	20	0.477924
ENSG00000126814:TRMT5	14	TRMT5	60448076	14:61211868:T:C	14	61211868	C	T	0.266529	0.00601807	0.00398994	0.131475	0.0734026	0.0124021	3.24781e-09	0.0819872	0.0560943	0.143852	0.772418	11	0.477924
ENSG00000068654:POLR1A	2	POLR1A	85333278	2:86500294:C:T	2	86500294	T	C	0.922669	0.0109399	0.00733114	0.135632	0.126981	0.0186118	8.94137e-12	0.0861543	0.0590991	0.144897	0.143608	5	0.480739
ENSG00000147853:AK3	9	AK3	3741227	9:4740251:A:C	9	4740251	C	A	0.129725	-0.00796817	0.00543031	0.142281	0.160584	0.0126085	3.72022e-37	-0.0496199	0.0340397	0.144921	0.495479	3	0.480739
ENSG00000089351:GRAMD1A	19	GRAMD1A	34485688	19:35506622:G:T	19	35506622	T	G	0.320323	0.00498754	0.00340629	0.143135	-0.100438	0.00716097	1.08511e-44	-0.049658	0.0340987	0.145309	0.311925	6	0.481158
ENSG00000196387:ZNF140	12	ZNF140	132656424	12:133366241:G:A	12	133366241	A	G	0.305	0.00598207	0.00397299	0.132148	0.0579164	0.0101377	1.1102e-08	0.103288	0.0709412	0.145402	0.835582	12	0.481158
ENSG00000197580:BCO2	11	BCO2	111046190	11:112095118:T:G	11	112095118	G	T	0.733161	0.00702461	0.00475439	0.139542	0.116821	0.0137208	1.67852e-17	0.0601317	0.0413065	0.145464	0.811164	10	0.481158
ENSG00000101191:DIDO1	20	DIDO1	60545758	20:61557906:C:T	20	61557906	T	C	0.202542	0.00598207	0.00408613	0.143196	-0.117674	0.00862409	2.16772e-42	-0.0508359	0.0349234	0.145492	0.220799	8	0.481158
ENSG00000120539:MASTL	10	MASTL	26443753	10:27455635:G:A	10	27455635	A	G	0.05365	-0.0120726	0.00823579	0.142684	-0.270218	0.0226655	9.08706e-33	0.0446771	0.0307078	0.145694	0.851171	10	0.481457
ENSG00000165730:STOX1	10	STOX1	69587298	10:70649244:A:G	10	70649244	G	A	0.140409	-0.00796817	0.00542674	0.142018	0.111924	0.0107778	2.91157e-25	-0.071193	0.0489683	0.145986	0.12801	11	0.481725
ENSG00000115252:PDE1A	2	PDE1A	182106641	2:183403277:A:C	2	183403277	C	A	0.386084	-0.00598207	0.00404688	0.139356	-0.0658774	0.00827981	1.77138e-15	0.0908061	0.0624817	0.146134	0.291303	8	0.481725
ENSG00000242616:GNG10	9	GNG10	113423615	9:114410750:G:A	9	114410750	A	G	0.0490055	0.0119286	0.00809287	0.140492	-0.152768	0.0176101	4.13348e-18	-0.0780827	0.0537339	0.146186	0.274186	4	0.481725
ENSG00000138942:RNF185	22	RNF185	30556168	22:31648356:C:A	22	31648356	A	C	0.148042	-0.00803217	0.00541035	0.137652	-0.0756276	0.010707	1.6249e-12	0.106207	0.0731025	0.146266	0.625281	3	0.481725
ENSG00000162929:KIAA1841	2	KIAA1841	60293068	2:61393890:G:T	2	61393890	T	G	0.396021	-0.00601807	0.0041065	0.142785	0.144971	0.0132054	4.86876e-28	-0.0415124	0.0285777	0.146331	0.602686	20	0.481725
ENSG00000121335:PRB2	12	PRB2	10548499	12:11504425:A:G	12	11504425	G	A	0.790041	-0.00697561	0.00476526	0.143236	-0.504318	0.0450843	4.76881e-29	0.0138318	0.00952949	0.146649	0.835225	19	0.482403
ENSG00000164597:COG5	7	COG5	106204485	7:106827867:C:T	7	106827867	T	C	0.216108	-0.00702461	0.00474053	0.138388	-0.087137	0.0124901	3.02612e-12	0.0806157	0.0556168	0.147202	0.99949	11	0.483536
ENSG00000102699:PARP4	13	PARP4	24086948	13:25074726:A:G	13	25074726	G	A	0.103779	0.00803217	0.00547071	0.142046	-0.125586	0.0139176	1.82118e-19	-0.0639574	0.0441342	0.147294	0.91394	10	0.483536
ENSG00000196123:KIAA0895L	16	KIAA0895L	66217844	16:67241930:C:T	16	67241930	T	C	0.0332416	0.0148886	0.0100873	0.139952	0.104542	0.0137936	3.48143e-14	0.142418	0.0983036	0.147406	0.587359	19	0.483536
ENSG00000188312:CENPP	9	CENPP	94087766	9:94995841:T:C	9	94995841	C	T	0.0666086	-0.00895974	0.00617155	0.146563	0.606103	0.0319055	1.81256e-80	-0.0147825	0.010212	0.14774	0.524544	5	0.483536
ENSG00000002745:WNT16	7	WNT16	119965421	7:120795360:G:A	7	120795360	A	G	0.449644	-0.00601807	0.00410207	0.142354	0.164214	0.0188019	2.45996e-18	-0.0366477	0.02533	0.14795	0.971733	3	0.483536
ENSG00000110768:GTF2H1	11	GTF2H1	17343842	11:18329006:T:C	11	18329006	C	T	0.685359	-0.00498754	0.00343607	0.146634	0.12529	0.007454	2.11548e-63	-0.0398079	0.0275269	0.148138	0.000931408	14	0.483536
ENSG00000143119:CD53	1	CD53	110415775	1:111455266:A:C	1	111455266	C	A	0.468041	0.00501254	0.0033874	0.138938	-0.0915308	0.0134713	1.08696e-11	-0.0547634	0.0378759	0.148215	NA	NA	0.483536
ENSG00000102678:FGF9	13	FGF9	21245522	13:22276668:C:T	13	22276668	T	C	0.134079	-0.00803217	0.00539714	0.136691	-0.197102	0.032356	1.11744e-09	0.0407514	0.0281879	0.148259	NA	NA	0.483536
ENSG00000100292:HMOX1	22	HMOX1	34776828	22:35778602:C:T	22	35778602	T	C	0.0481058	0.0119286	0.00811696	0.141674	-0.255819	0.0318762	1.01206e-15	-0.046629	0.032257	0.148304	0.782476	5	0.483536
ENSG00000127947:PTPN12	7	PTPN12	76166592	7:77167275:T:G	7	77167275	G	T	0.151195	0.00803217	0.0053754	0.135111	0.0646482	0.011335	1.17445e-08	0.124244	0.0859547	0.148328	0.949444	8	0.483536
ENSG00000125122:LRRC29	16	LRRC29	66244988	16:67241930:C:T	16	67241930	T	C	0.0332416	0.0148886	0.0100873	0.139952	-0.168201	0.023605	1.0359e-12	-0.0885168	0.0612449	0.148376	NA	NA	0.483536
ENSG00000106049:HIBADH	7	HIBADH	26702614	7:27698594:G:T	7	27698594	T	G	0.259469	-0.00601807	0.00413413	0.145475	0.120464	0.00996277	1.17289e-33	-0.0499575	0.0345663	0.148383	0.62944	17	0.483536
ENSG00000163170:BOLA3	2	BOLA3	73375032	2:74374884:G:A	2	74374884	A	G	0.42428	0.00498754	0.00334706	0.136191	0.0501973	0.00850948	3.65752e-09	0.0993588	0.0687726	0.14853	NA	NA	0.483536
ENSG00000151208:DLG5	10	DLG5	78686284	10:79574078:G:A	10	79574078	A	G	0.350792	-0.00601807	0.00413074	0.145144	0.103727	0.00943175	3.92199e-28	-0.0580183	0.0401711	0.14866	0.403124	6	0.483536
ENSG00000100612:DHRS7	14	DHRS7	59632211	14:60611393:G:A	14	60611393	A	G	0.165586	-0.00702461	0.00482882	0.145745	-0.120696	0.0100118	1.8158e-33	0.0582009	0.0402983	0.148669	0.825316	18	0.483536
ENSG00000130348:QRSL1	6	QRSL1	106077453	6:107124248:A:C	6	107124248	C	A	0.397346	-0.00498754	0.00344885	0.148137	-0.224232	0.00999531	1.84559e-111	0.0222428	0.0154127	0.148978	0.448609	14	0.483629
ENSG00000164237:CMBL	5	CMBL	9308138	5:10308222:A:C	5	10308222	C	A	0.0186581	-0.0227395	0.0154783	0.1418	0.195308	0.0254014	1.48454e-14	-0.116429	0.0806843	0.149016	0.779451	3	0.483629
ENSG00000188672:RHCE	1	RHCE	24737930	1:25698354:T:C	1	25698354	C	T	0.556977	0.00601807	0.00416161	0.148151	0.471798	0.0215211	1.58411e-106	0.0127556	0.0088399	0.149032	0.993248	8	0.483629
ENSG00000009709:PAX7	1	PAX7	17957500	1:19039502:G:A	1	19039502	A	G	0.574567	-0.00601807	0.00410534	0.142672	0.103256	0.0129808	1.79871e-15	-0.0582832	0.0404285	0.149405	NA	NA	0.484475
ENSG00000102978:POLR2C	16	POLR2C	56496299	16:57503773:G:A	16	57503773	A	G	0.750507	0.00598207	0.00408013	0.142608	-0.0642264	0.00827029	8.10579e-15	-0.0931404	0.0646495	0.14967	0.724598	9	0.484532
ENSG00000170955:PRKCDBP	11	PRKCDBP	5341762	11:6350053:G:T	11	6350053	T	G	0.0862803	0.00895974	0.00614244	0.144659	0.268282	0.0292489	4.6266e-20	0.0333967	0.0231832	0.149709	0.673571	7	0.484532
ENSG00000177932:ZNF354C	5	ZNF354C	177487416	5:178551299:T:G	5	178551299	G	T	0.604308	0.00601807	0.0041246	0.144546	-0.0850264	0.00941644	1.72348e-19	-0.0707789	0.0491388	0.149758	0.771782	5	0.484532
ENSG00000100422:CERK	22	CERK	46134104	22:47102184:T:C	22	47102184	C	T	0.293616	0.00601807	0.00406924	0.139162	-0.0595365	0.0095852	5.25478e-10	-0.101082	0.0702593	0.150236	0.665151	4	0.485714
ENSG00000140497:SCAMP2	15	SCAMP2	74165706	15:75166335:G:A	15	75166335	A	G	0.511744	-0.00501254	0.00337555	0.137555	0.0385863	0.00671991	9.35211e-09	-0.129905	0.0903585	0.150531	0.730994	20	0.485777
ENSG00000105497:ZNF175	19	ZNF175	51074551	19:52076133:T:C	19	52076133	C	T	0.748892	-0.00697561	0.00482607	0.148345	0.177992	0.012808	6.60992e-44	-0.0391906	0.0272602	0.150534	0.177406	18	0.485777
ENSG00000109472:CPE	4	CPE	165300094	4:166339324:G:A	4	166339324	A	G	0.309235	-0.00501254	0.00337808	0.13785	0.0551027	0.00951128	6.89734e-09	-0.0909673	0.0632841	0.150592	0.927866	8	0.485777
ENSG00000185158:LRRC37B	17	LRRC37B	29335007	17:30347337:G:T	17	30347337	T	G	0.144978	0.00697561	0.00473444	0.14065	0.0864875	0.013286	7.53196e-11	0.0806546	0.056126	0.15071	0.343993	20	0.485796
ENSG00000184619:KRBA2	17	KRBA2	7274858	17:8276636:A:G	17	8276636	G	A	0.666176	-0.00498754	0.00346826	0.15042	0.262656	0.011671	3.71262e-112	-0.0189889	0.0132315	0.151252	0.763305	12	0.486821
ENSG00000071967:CYBRD1	2	CYBRD1	171378757	2:172415930:C:T	2	172415930	T	C	0.224247	0.00598207	0.00415284	0.149732	-0.192026	0.0115302	2.82092e-62	-0.0311524	0.0217071	0.151253	0.231367	9	0.486821
ENSG00000163596:ICA1L	2	ICA1L	202693957	2:203680954:T:C	2	203680954	C	T	0.124796	-0.00895974	0.00621664	0.149514	-0.143675	0.00954852	3.62253e-51	0.0623612	0.0434669	0.151377	0.57476	20	0.486858
ENSG00000109854:HTATIP2	11	HTATIP2	19385231	11:20358498:A:G	11	20358498	G	A	0.314043	0.00601807	0.00412565	0.144649	0.0859973	0.0110169	5.90629e-15	0.0699798	0.0488047	0.151608	0.236457	14	0.487159
ENSG00000263809:RP11-849F2.7	17	RP11-849F2.7	7286505	17:8276636:A:G	17	8276636	G	A	0.666176	-0.00498754	0.00346826	0.15042	0.364363	0.0200542	9.09943e-74	-0.0136884	0.00954848	0.151696	0.852589	11	0.487159
ENSG00000163386:NBPF10	1	NBPF10	144289772	1:145433242:G:A	1	145433242	A	G	0.599953	0.00598207	0.00408221	0.142812	-0.0679682	0.0099577	8.75021e-12	-0.0880128	0.0614292	0.151929	NA	NA	0.487546
ENSG00000232859:LYRM9	17	LYRM9	25219347	17:26232917:T:C	17	26232917	C	T	0.74268	-0.00697561	0.00486322	0.151469	0.301395	0.0118109	1.23111e-143	-0.0231444	0.0161612	0.152115	0.640428	7	0.487661
ENSG00000169432:SCN9A	2	SCN9A	166168266	2:167217961:A:C	2	167217961	C	A	0.193151	0.00702461	0.00486967	0.149154	0.138615	0.0117727	5.29873e-32	0.0506771	0.0353935	0.152196	0.326099	10	0.487661
ENSG00000164002:EXO5	1	EXO5	39974413	1:41146311:A:G	1	41146311	G	A	0.0317036	-0.0178399	0.0120914	0.140099	0.166839	0.0283595	4.0291e-09	-0.106929	0.0747179	0.152401	0.225083	4	0.487661
ENSG00000142794:NBPF3	1	NBPF3	20766621	1:21806447:T:C	1	21806447	C	T	0.489882	-0.00498754	0.00347909	0.151694	-0.36793	0.0153884	2.43188e-126	0.0135557	0.00947283	0.152429	0.921168	3	0.487661
ENSG00000179869:ABCA13	7	ABCA13	47211057	7:48284780:T:G	7	48284780	G	T	0.433374	-0.00498754	0.00337829	0.139849	-0.158325	0.0274594	8.12738e-09	0.0315018	0.022026	0.152656	0.798169	5	0.487661
ENSG00000136682:CBWD2	2	CBWD2	113195268	2:114220055:T:C	2	114220055	C	T	0.153755	-0.00598207	0.00417339	0.151748	-0.252595	0.013982	5.93676e-73	0.0236824	0.016574	0.153035	NA	NA	0.487661
ENSG00000080031:PTPRH	19	PTPRH	54720824	19:55718806:T:C	19	55718806	C	T	0.0203547	-0.0129162	0.00897319	0.15003	-0.449414	0.0380526	3.45133e-32	0.0287401	0.0201142	0.153047	NA	NA	0.487661
ENSG00000225830:ERCC6	10	ERCC6	49710168	10:50683258:C:T	10	50683258	T	C	0.433449	-0.00601807	0.00409065	0.141243	0.0612847	0.0102651	2.36967e-09	-0.0981987	0.068745	0.153163	NA	NA	0.487661
ENSG00000136819:C9orf78	9	C9orf78	131597554	9:132560713:T:C	9	132560713	C	T	0.0364475	0.0130852	0.00912367	0.151513	0.265708	0.0171488	3.79295e-54	0.0492467	0.034484	0.153262	0.78017	4	0.487661
ENSG00000177465:ACOT4	14	ACOT4	73058410	14:74216158:G:A	14	74216158	A	G	0.178901	0.00697561	0.00478958	0.145278	0.129046	0.0177779	3.90452e-13	0.0540551	0.0378548	0.153304	0.77124	4	0.487661
ENSG00000178358:OR2D3	11	OR2D3	5942205	11:6941288:G:A	11	6941288	A	G	0.178812	-0.00803217	0.00545938	0.141221	0.128259	0.0217709	3.8314e-09	-0.0626247	0.0438726	0.153458	NA	NA	0.487661
ENSG00000241186:TDGF1	3	TDGF1	45616045	3:46584847:C:A	3	46584847	A	C	0.269153	0.00697561	0.00486262	0.151419	0.403321	0.0286283	4.48758e-45	0.0172954	0.0121188	0.153534	0.816777	17	0.487661
ENSG00000087157:PGS1	17	PGS1	75374721	17:76372679:C:A	17	76372679	A	C	0.0840076	-0.0100503	0.00685951	0.142875	-0.220344	0.0349432	2.86739e-10	0.0456119	0.0319602	0.153537	NA	NA	0.487661
ENSG00000181039:ANKRD34A	1	ANKRD34A	144470508	1:145433242:G:A	1	145433242	A	G	0.599953	0.00598207	0.00408221	0.142812	0.0428984	0.00682451	3.25904e-10	0.139448	0.0977117	0.153542	NA	NA	0.487661
ENSG00000060558:GNA15	19	GNA15	2136191	19:3137137:G:A	19	3137137	A	G	0.5909	0.00498754	0.0034531	0.148636	-0.182298	0.0204796	5.51267e-19	-0.0273593	0.0191899	0.15395	NA	NA	0.488598
ENSG00000107798:LIPA	10	LIPA	90011660	10:90976646:C:T	10	90976646	T	C	0.248208	0.00598207	0.0041351	0.147993	0.0717171	0.00883305	4.6937e-16	0.0834121	0.0585666	0.154381	0.570053	3	0.489196
ENSG00000155093:PTPRN2	7	PTPRN2	157334298	7:158237473:A:C	7	158237473	C	A	0.0929075	0.0100503	0.00702592	0.152583	-0.175546	0.0115481	3.46834e-52	-0.057252	0.0402001	0.154396	0.229195	9	0.489196
ENSG00000166913:YWHAB	20	YWHAB	42514317	20:43500165:G:A	20	43500165	A	G	0.286895	0.00498754	0.00344963	0.148228	0.0732102	0.00898436	3.68093e-16	0.0681264	0.0478555	0.154567	0.663471	4	0.489196
ENSG00000104884:ERCC2	19	ERCC2	44873642	19:45868309:T:G	19	45868309	G	T	0.550468	0.00501254	0.00346727	0.148268	-0.071945	0.00895728	9.58835e-16	-0.0696719	0.0489677	0.15479	0.682197	20	0.489196
ENSG00000151413:NUBPL	14	NUBPL	31030601	14:32309928:T:C	14	32309928	C	T	0.472954	0.00601807	0.00416488	0.14847	-0.0850227	0.0104296	3.57668e-16	-0.0707819	0.049749	0.1548	0.529877	16	0.489196
ENSG00000007171:NOS2	17	NOS2	25127525	17:26232917:T:C	17	26232917	C	T	0.74268	-0.00697561	0.00486322	0.151469	-0.141713	0.0128895	4.06232e-28	0.0492235	0.0346081	0.154936	0.962599	6	0.489196
ENSG00000155660:PDIA4	7	PDIA4	147725733	7:148669050:C:T	7	148669050	T	C	0.748731	0.00598207	0.00415145	0.149596	-0.111227	0.0129579	9.18868e-18	-0.0537828	0.0378465	0.155295	NA	NA	0.489196
ENSG00000132970:WASF3	13	WASF3	26131840	13:27208698:G:T	13	27208698	T	G	0.274072	-0.00601807	0.00420854	0.152727	0.128938	0.0102331	2.10729e-36	-0.046674	0.0328495	0.155362	0.0511963	9	0.489196
ENSG00000186204:CYP4F12	19	CYP4F12	14783567	19:15763691:G:A	19	15763691	A	G	0.239121	-0.00501254	0.00351003	0.153274	-0.430313	0.0311135	1.67055e-43	0.0116486	0.00820029	0.15546	0.669377	10	0.489196
ENSG00000132300:PTCD3	2	PTCD3	85333305	2:86511369:C:A	2	86511369	A	C	0.922936	0.0109399	0.00748459	0.143834	0.0688314	0.0115193	2.29668e-09	0.158938	0.111944	0.155666	0.0985955	4	0.489196
ENSG00000184492:FOXD4L1	2	FOXD4L1	113256661	2:114220055:T:C	2	114220055	C	T	0.153755	-0.00598207	0.00417339	0.151748	-0.290427	0.0286881	4.34254e-24	0.0205975	0.0145132	0.155832	NA	NA	0.489196
ENSG00000162695:SLC30A7	1	SLC30A7	100361632	1:101461303:A:G	1	101461303	G	A	0.121146	0.00702461	0.00489498	0.151269	-0.1589	0.0166426	1.32481e-21	-0.0442078	0.0311515	0.155863	0.597292	9	0.489196
ENSG00000103356:EARS2	16	EARS2	22568665	16:23587924:G:A	16	23587924	A	G	0.140608	-0.00702461	0.00488843	0.150722	-0.14661	0.0162483	1.82755e-19	0.0479135	0.0337632	0.155869	0.762393	20	0.489196
ENSG00000012983:MAP4K5	14	MAP4K5	49999327	14:50888072:G:A	14	50888072	A	G	0.0373262	-0.0151136	0.0103878	0.145684	0.111817	0.0173819	1.25144e-10	-0.135164	0.095246	0.155869	0.749473	3	0.489196
ENSG00000075303:SLC25A40	7	SLC25A40	86505664	7:87508464:G:A	7	87508464	A	G	0.0687779	0.0109399	0.00758295	0.149105	-0.155429	0.0197325	3.35902e-15	-0.0703854	0.0495988	0.155871	0.17532	9	0.489196
ENSG00000107593:PKD2L1	10	PKD2L1	101090243	10:102081001:T:C	10	102081001	C	T	0.137824	0.00702461	0.00492851	0.15407	0.4354	0.0291892	2.57527e-50	0.0161337	0.0113711	0.155946	0.105515	7	0.489196
ENSG00000047932:GOPC	6	GOPC	116923527	6:117765313:G:A	6	117765313	A	G	0.322763	0.00498754	0.00347123	0.150768	-0.0583195	0.00657499	7.32143e-19	-0.085521	0.0602967	0.156093	0.855816	11	0.489303
ENSG00000133661:SFTPD	10	SFTPD	80708859	10:81743578:T:C	10	81743578	C	T	0.600909	-0.00598207	0.00420864	0.155207	0.323228	0.0162689	7.73341e-88	-0.0185073	0.013054	0.156263	0.347877	20	0.48948
ENSG00000188352:FOCAD	9	FOCAD	19658308	9:20967823:G:T	9	20967823	T	G	0.337621	0.00498754	0.00347756	0.151513	0.0682726	0.00742126	3.59279e-20	0.0730534	0.0515516	0.156456	0.746807	18	0.489731
ENSG00000086544:ITPKC	19	ITPKC	40223008	19:41190726:G:A	19	41190726	A	G	0.125268	0.00895974	0.00620527	0.148769	-0.142866	0.0198047	5.44332e-13	-0.0627142	0.0442957	0.156831	0.679541	6	0.490526
ENSG00000101443:WFDC2	20	WFDC2	43098346	20:44097173:C:A	20	44097173	A	C	0.192089	0.00796817	0.00546313	0.144693	-0.143976	0.0245978	4.82182e-09	-0.0553438	0.0391051	0.156993	0.839733	5	0.490526
ENSG00000118564:FBXL5	4	FBXL5	14656964	4:15667724:A:G	4	15667724	G	A	0.270902	0.00702461	0.00483314	0.146105	0.0421214	0.00679395	5.65198e-10	0.166771	0.117854	0.15705	NA	NA	0.490526
ENSG00000150403:TMCO3	13	TMCO3	113145310	13:114164080:G:A	13	114164080	A	G	0.12673	-0.00702461	0.00490787	0.152345	-0.165723	0.0184703	2.90146e-19	0.0423878	0.0299894	0.157531	0.805072	12	0.490911
ENSG00000183726:TMEM50A	1	TMEM50A	24664408	1:25698354:T:C	1	25698354	C	T	0.556977	0.00601807	0.00416161	0.148151	0.046468	0.00695103	2.30839e-11	0.12951	0.0916299	0.157537	0.636238	5	0.490911
ENSG00000166704:ZNF606	19	ZNF606	57514185	19:58508683:G:A	19	58508683	A	G	0.145252	-0.00702461	0.0049087	0.152415	-0.110571	0.0122662	1.98135e-19	0.0635301	0.0449499	0.157551	0.280187	11	0.490911
ENSG00000158865:SLC5A11	16	SLC5A11	23857162	16:24906455:G:A	16	24906455	A	G	0.232992	-0.00601807	0.00413406	0.145467	-0.0848252	0.0144746	4.62085e-09	0.0709468	0.0502173	0.157716	0.404263	8	0.490911
ENSG00000117477:CCDC181	1	CCDC181	168396655	1:169107331:C:T	1	169107331	T	C	0.0325469	0.0148886	0.010454	0.15439	-0.24109	0.021739	1.39928e-28	-0.0617553	0.0437176	0.157775	NA	NA	0.490911
ENSG00000130956:HABP4	9	HABP4	98212483	9:99093885:T:C	9	99093885	C	T	0.292044	-0.00598207	0.00415507	0.149951	-0.0419437	0.00578055	3.98672e-13	0.142621	0.100994	0.157899	0.180185	14	0.490911
ENSG00000107147:KCNT1	9	KCNT1	137594031	9:138744527:C:T	9	138744527	T	C	0.167848	-0.00803217	0.00564328	0.154644	-0.10029	0.00896211	4.53843e-29	0.0800891	0.0567226	0.157967	0.663247	5	0.490911
ENSG00000120008:WDR11	10	WDR11	121610687	10:122669315:A:C	10	122669315	C	A	0.341805	-0.00598207	0.00423182	0.157481	-0.164839	0.00797927	8.20189e-95	0.0362904	0.0257324	0.158452	0.79864	20	0.492066
ENSG00000139899:CBLN3	14	CBLN3	23898731	14:25108955:G:A	14	25108955	A	G	0.121912	-0.00904074	0.00634366	0.15411	0.274888	0.0290386	2.8996e-21	-0.0328888	0.0233373	0.158752	0.561202	5	0.492601
ENSG00000156096:UGT2B4	4	UGT2B4	69361579	4:70268399:G:A	4	70268399	A	G	0.0961444	0.0139029	0.00958438	0.146897	0.167398	0.0282617	3.15881e-09	0.0830532	0.0589472	0.158852	0.685051	20	0.492601
ENSG00000161281:COX7A1	19	COX7A1	35642927	19:36646979:A:G	19	36646979	G	A	0.0582043	-0.0119286	0.00837365	0.154291	0.284684	0.0306773	1.69581e-20	-0.0419011	0.0297584	0.159118	0.655967	11	0.492887
ENSG00000197894:ADH5	4	ADH5	99009902	4:100004094:T:C	4	100004094	C	T	0.0209105	-0.0237165	0.0164866	0.150283	0.236605	0.0346485	8.56797e-12	-0.100237	0.0712092	0.159238	NA	NA	0.492887
ENSG00000187792:ZNF70	22	ZNF70	23093279	22:24085247:G:A	22	24085247	A	G	0.107709	0.00796817	0.00547033	0.145223	0.133153	0.0243651	4.63179e-08	0.0598424	0.0425175	0.159286	0.3674	8	0.492887
ENSG00000178919:FOXE1	9	FOXE1	99615536	9:100614296:A:G	9	100614296	G	A	0.737936	-0.00697561	0.00482898	0.14859	-0.173684	0.0280015	5.55194e-10	0.0401627	0.0285473	0.159462	0.116118	5	0.49304
ENSG00000071051:NCK2	2	NCK2	105361354	2:106478039:C:T	2	106478039	T	C	0.909466	0.00796817	0.0056225	0.156426	-0.157311	0.0136866	1.41755e-30	-0.0506523	0.036012	0.159563	0.852199	9	0.49304
ENSG00000167094:TTC16	9	TTC16	129478345	9:130481362:T:C	9	130481362	C	T	0.572405	-0.00598207	0.0041274	0.147238	0.0815991	0.0141101	7.33645e-09	-0.0733105	0.0521458	0.159761	0.532898	5	0.493299
ENSG00000183020:AP2A2	11	AP2A2	1	11:1009622:C:T	11	1009622	T	C	0.574973	-0.00601807	0.0041456	0.146592	0.0440984	0.00795071	2.91497e-08	-0.136469	0.0971746	0.160208	NA	NA	0.494327
ENSG00000116857:TMEM9	1	TMEM9	200123561	1:201092811:G:A	1	201092811	A	G	0.113666	0.00796817	0.00559616	0.154486	0.0873745	0.0105203	9.95535e-17	0.0911956	0.0649824	0.160501	0.247905	5	0.494872
ENSG00000125409:TEKT3	17	TEKT3	14244899	17:15504805:G:A	17	15504805	A	G	0.0618788	0.00895974	0.00624778	0.151553	-0.293178	0.0434758	1.54642e-11	-0.0305608	0.0217871	0.160706	0.770753	5	0.494872
ENSG00000003989:SLC7A2	8	SLC7A2	16354597	8:17376948:C:T	8	17376948	T	C	0.632286	-0.00601807	0.0041954	0.151445	-0.0786064	0.0117383	2.13324e-11	0.0765596	0.0545829	0.160728	0.376167	8	0.494872
ENSG00000163820:FYCO1	3	FYCO1	45000153	3:46114884:C:T	3	46114884	T	C	0.197797	0.00598207	0.00415161	0.149612	-0.0657369	0.010837	1.31145e-09	-0.0910002	0.0649122	0.160946	0.822818	9	0.495193
ENSG00000169220:RGS14	5	RGS14	175784838	5:176799992:T:C	5	176799992	C	T	0.326605	-0.00598207	0.00426629	0.160864	-0.385853	0.0131019	1.25318e-190	0.0155035	0.0110693	0.161338	0.172122	12	0.496047
ENSG00000137571:SLCO5A1	8	SLCO5A1	69744950	8:70847090:G:A	8	70847090	A	G	0.316529	0.00598207	0.00422736	0.157044	-0.175306	0.0181151	3.76363e-22	-0.0341236	0.0243706	0.161455	0.790159	9	0.496053
ENSG00000176834:VSIG10	12	VSIG10	117541753	12:118549451:G:A	12	118549451	A	G	0.134445	-0.00601807	0.00425378	0.15714	-0.182409	0.0203946	3.75322e-19	0.0329922	0.02361	0.162298	0.993235	6	0.49829
ENSG00000221821:C6orf226	6	C6orf226	41858554	6:42857620:T:C	6	42857620	C	T	0.0292035	0.0171462	0.0121127	0.156908	-0.252728	0.0317666	1.78039e-15	-0.0678444	0.0486807	0.16342	0.957998	10	0.501052
ENSG00000039139:DNAH5	5	DNAH5	12944652	5:13938590:T:C	5	13938590	C	T	0.300532	0.00601807	0.0042675	0.158477	-0.15338	0.0168271	7.86238e-20	-0.0392364	0.0281541	0.163429	0.202457	7	0.501052
ENSG00000100441:KHNYN	14	KHNYN	23898492	14:25108955:G:A	14	25108955	A	G	0.121912	-0.00904074	0.00634366	0.15411	0.0929192	0.0141569	5.25471e-11	-0.0972968	0.0698615	0.163708	0.492532	5	0.501428
ENSG00000072958:AP1M1	19	AP1M1	15308389	19:16314777:A:G	19	16314777	G	A	0.794112	-0.00697561	0.00498727	0.161908	0.110034	0.00744655	2.0756e-49	-0.063395	0.0455274	0.163783	NA	NA	0.501428
ENSG00000173141:MRP63	13	MRP63	20750784	13:21753540:G:A	13	21753540	A	G	0.947669	0.0158733	0.011271	0.159034	-0.128492	0.0147492	2.99194e-18	-0.123536	0.0888569	0.164444	0.157785	7	0.502994
ENSG00000170074:FAM153A	5	FAM153A	176207634	5:177044304:A:G	5	177044304	G	A	0.447229	-0.00498754	0.0035791	0.163463	-0.29868	0.0152505	2.07864e-85	0.0166986	0.0120134	0.164527	0.783811	11	0.502994
ENSG00000188659:FAM154B	15	FAM154B	81555151	15:82569278:T:C	15	82569278	C	T	0.0380402	-0.0139029	0.00998189	0.163676	1.00062	0.0540466	1.59421e-76	-0.0138944	0.0100039	0.164867	0.655769	15	0.503325
ENSG00000178187:ZNF454	5	ZNF454	177368192	5:178388093:G:A	5	178388093	A	G	0.490342	-0.00501254	0.00356558	0.159779	-0.098374	0.0110813	6.83808e-19	0.0509539	0.0366968	0.164981	0.500335	5	0.503325
ENSG00000128606:LRRC17	7	LRRC17	101553438	7:102511733:G:A	7	102511733	A	G	0.0607851	0.0188218	0.013303	0.157113	0.291023	0.0404416	6.19514e-13	0.0646746	0.0465865	0.165055	0.0769327	3	0.503325
ENSG00000178602:OTOS	2	OTOS	240080073	2:241064376:A:G	2	241064376	G	A	0.0416056	0.0151136	0.0105465	0.151844	-0.167057	0.0300322	2.65757e-08	-0.0904697	0.0651922	0.165217	NA	NA	0.503325
ENSG00000169021:UQCRFS1	19	UQCRFS1	28704448	19:29705049:T:G	19	29705049	G	T	0.917314	0.00904074	0.00647234	0.162465	-0.149045	0.0122469	4.49285e-34	-0.060658	0.0437107	0.165223	0.88671	7	0.503325
ENSG00000165684:SNAPC4	9	SNAPC4	138293249	9:139245262:G:A	9	139245262	A	G	0.0180429	-0.0171462	0.012092	0.156199	-0.179206	0.026897	2.68898e-11	0.0956785	0.0689868	0.165469	0.299487	3	0.503325
ENSG00000174611:KY	3	KY	133369860	3:134329600:G:A	3	134329600	A	G	0.364575	-0.00501254	0.00355935	0.15905	0.125133	0.015755	1.98248e-15	-0.0400577	0.0288882	0.16555	0.613854	7	0.503325
ENSG00000054793:ATP9A	20	ATP9A	49384867	20:50303373:C:A	20	50303373	A	C	0.609211	-0.00501254	0.00353957	0.156733	-0.0355716	0.0052136	8.92567e-12	0.140914	0.101626	0.165566	0.344032	9	0.503325
ENSG00000118849:RARRES1	3	RARRES1	157450231	3:158214471:C:T	3	158214471	T	C	0.475402	-0.00501254	0.00356794	0.160056	0.174671	0.0208558	5.51393e-17	-0.028697	0.020712	0.165892	0.568316	20	0.503962
ENSG00000109944:C11orf63	11	C11orf63	121753391	11:122744129:T:G	11	122744129	G	T	0.662558	0.00501254	0.00356859	0.160132	0.0849932	0.010762	2.84561e-15	0.0589758	0.0426457	0.166688	NA	NA	0.506026
ENSG00000237541:HLA-DQA2	6	HLA-DQA2	31709119	6:32665728:A:G	6	32665728	G	A	0.131546	0.00601807	0.00428274	0.159964	1.05842	0.138007	1.72928e-14	0.00568592	0.00411372	0.166915	NA	NA	0.50636
ENSG00000181027:FKRP	19	FKRP	46249303	19:47206956:G:A	19	47206956	A	G	0.241267	-0.00601807	0.00427946	0.159645	-0.0768177	0.0103402	1.09372e-13	0.0783423	0.0566986	0.167054	0.314288	12	0.506427
ENSG00000100395:L3MBTL2	22	L3MBTL2	40601209	22:41508224:C:T	22	41508224	T	C	0.0866008	-0.00904074	0.00645344	0.161239	-0.10058	0.0124527	6.64301e-16	0.0898865	0.0651205	0.167491	0.00065843	10	0.507397
ENSG00000088836:SLC4A11	20	SLC4A11	2218373	20:3299684:C:T	20	3299684	T	C	0.186399	0.00598207	0.00427831	0.162043	0.180503	0.0214938	4.54569e-17	0.0331411	0.0240284	0.167819	0.707169	15	0.508033
ENSG00000101407:TTI1	20	TTI1	35642305	20:36588181:C:T	20	36588181	T	C	0.64124	0.00598207	0.00427571	0.161788	-0.073587	0.009363	3.86168e-15	-0.0812925	0.0590177	0.16838	0.921694	4	0.508747
ENSG00000259332:ST20-MTHFS	15	ST20-MTHFS	79216086	15:80196660:A:G	15	80196660	G	A	0.220396	-0.00598207	0.00424941	0.159208	0.185155	0.0281911	5.10457e-11	-0.0323085	0.0234719	0.168674	0.685612	3	0.508747
ENSG00000139737:SLAIN1	13	SLAIN1	77272023	13:78285721:A:G	13	78285721	G	A	0.313982	0.00501254	0.00354367	0.157213	-0.0414668	0.00694406	2.35019e-09	-0.120881	0.0878228	0.168692	0.964654	3	0.508747
ENSG00000004142:POLDIP2	17	POLDIP2	25684473	17:26676931:T:C	17	26676931	C	T	0.768695	0.00702461	0.0050461	0.163896	0.06385	0.00694553	3.82145e-20	0.110017	0.0799315	0.168699	NA	NA	0.508747
ENSG00000160460:SPTBN4	19	SPTBN4	39972148	19:41042003:A:G	19	41042003	G	A	0.514013	-0.00498754	0.00353564	0.158348	-0.0394889	0.00633415	4.53835e-10	0.126302	0.0917983	0.168863	NA	NA	0.508747
ENSG00000173267:SNCG	10	SNCG	87718387	10:88709628:G:A	10	88709628	A	G	0.393869	-0.00501254	0.00355633	0.158696	0.0683724	0.0108233	2.66476e-10	-0.0733124	0.0532931	0.168932	NA	NA	0.508747
ENSG00000188404:SELL	1	SELL	168680839	1:169630286:G:A	1	169630286	A	G	0.259429	0.00598207	0.00433093	0.167204	-0.323535	0.0214168	1.46556e-51	-0.0184897	0.0134421	0.168974	0.923752	10	0.508747
ENSG00000112149:CD83	6	CD83	13117872	6:14105078:A:G	6	14105078	G	A	0.0922977	0.00904074	0.00646413	0.161932	0.130124	0.0171461	3.22036e-14	0.0694777	0.0505131	0.168995	0.865681	8	0.508747
ENSG00000109534:GAR1	4	GAR1	109736666	4:110716045:G:A	4	110716045	A	G	0.0590885	-0.0120726	0.00851295	0.156149	-0.112808	0.0202702	2.6182e-08	0.107019	0.0778756	0.169371	NA	NA	0.509463
ENSG00000167889:MGAT5B	17	MGAT5B	73864538	17:74930674:T:C	17	74930674	C	T	0.639203	0.00501254	0.00357041	0.160345	-0.0452279	0.0067687	2.35841e-11	-0.110829	0.0806662	0.169468	0.853446	8	0.509463
ENSG00000170632:ARMC10	7	ARMC10	101715328	7:102511733:G:A	7	102511733	A	G	0.0607851	0.0188218	0.013303	0.157113	0.0761447	0.0134804	1.61794e-08	0.247184	0.180104	0.169924	0.0194169	5	0.510478
ENSG00000124201:ZNFX1	20	ZNFX1	46894602	20:47884555:C:T	20	47884555	T	C	0.0789556	0.00796817	0.00569754	0.161955	-0.100148	0.0141392	1.41063e-12	-0.079564	0.0579897	0.170051	0.320734	7	0.510508
ENSG00000123545:NDUFAF4	6	NDUFAF4	96345757	6:97232855:G:A	6	97232855	A	G	0.122567	0.00697561	0.0050724	0.169066	0.193903	0.0108135	6.69001e-72	0.0359747	0.0262362	0.170318	0.153691	6	0.510953
ENSG00000164989:CCDC171	9	CCDC171	14552895	9:15546480:G:A	9	15546480	A	G	0.0508123	0.0119286	0.00865313	0.168041	0.212452	0.0174146	3.1228e-34	0.0561472	0.0409891	0.170747	0.887326	16	0.511885
ENSG00000117500:TMED5	1	TMED5	92645818	1:93639596:T:C	1	93639596	C	T	0.663098	-0.00598207	0.00435586	0.169647	0.132318	0.00822536	3.17047e-58	-0.0452099	0.0330394	0.171199	0.76597	7	0.512886
ENSG00000122863:CHST3	10	CHST3	72724123	10:73762673:T:C	10	73762673	C	T	0.597462	0.00400802	0.00291957	0.16981	-0.162314	0.0102649	2.55387e-56	-0.0246931	0.0180549	0.171416	0.526635	7	0.51318
ENSG00000174775:HRAS	11	HRAS	1	11:524919:T:C	11	524919	C	T	0.293181	-0.00498754	0.00363286	0.169784	-0.104748	0.00728945	8.00158e-47	0.0476146	0.0348397	0.171728	0.196096	20	0.513759
ENSG00000184925:LCN12	9	LCN12	138846780	9:139862389:T:C	9	139862389	C	T	0.279397	0.00501254	0.00363859	0.168325	-0.343335	0.0322392	1.75058e-26	-0.0145996	0.0106861	0.171869	0.914191	4	0.513828
ENSG00000144362:PHOSPHO2	2	PHOSPHO2	169550975	2:170577627:C:T	2	170577627	T	C	0.17152	-0.00601807	0.00433397	0.16496	-0.136177	0.0184352	1.50444e-13	0.0441931	0.0323835	0.172354	0.409794	5	0.5145
ENSG00000204290:BTNL2	6	BTNL2	31374900	6:32173599:T:C	6	32173599	C	T	0.0231697	-0.0158733	0.011278	0.159292	2.47114	0.444321	2.67293e-08	-0.00642349	0.00470777	0.172428	0.0658651	4	0.5145
ENSG00000099968:BCL2L13	22	BCL2L13	17111682	22:18132004:T:C	22	18132004	C	T	0.100737	0.0130852	0.009506	0.168659	0.122228	0.0118781	7.80269e-25	0.107056	0.0784655	0.172451	0.887499	5	0.5145
ENSG00000136169:SETDB2	13	SETDB2	49018429	13:50006884:G:A	13	50006884	A	G	0.717364	0.00498754	0.00363662	0.170227	-0.101631	0.00796114	2.54058e-37	-0.0490748	0.0359884	0.172684	0.0296927	20	0.514567
ENSG00000182149:IST1	16	IST1	70924472	16:71927411:G:A	16	71927411	A	G	0.123307	-0.00904074	0.00646875	0.162232	-0.0567596	0.00913376	5.15667e-10	0.159281	0.116814	0.172711	0.0728649	12	0.514567
ENSG00000138785:INTS12	4	INTS12	105629238	4:106756989:A:G	4	106756989	G	A	0.0669999	0.00904074	0.00645916	0.161609	-0.110357	0.0187492	3.95765e-09	-0.0819226	0.0601617	0.17329	0.417009	10	0.515938
ENSG00000174945:AMZ1	7	AMZ1	1719156	7:2743877:A:C	7	2743877	C	A	0.42487	0.00501254	0.00360074	0.163896	-0.0968082	0.0151179	1.51788e-10	-0.051778	0.0380633	0.17373	0.939029	3	0.516892
ENSG00000161267:BDH1	3	BDH1	196282858	3:197265488:A:G	3	197265488	G	A	0.302127	-0.00598207	0.00428981	0.163172	0.0540385	0.00900422	1.95544e-09	-0.1107	0.0814992	0.174369	NA	NA	0.518437
ENSG00000182180:MRPS16	10	MRPS16	74012390	10:75155307:C:T	10	75155307	T	C	0.0642036	-0.0110609	0.00790375	0.161677	0.0825846	0.0150491	4.07262e-08	-0.133935	0.0987679	0.175082	0.959661	20	0.520198
ENSG00000197563:PIGN	18	PIGN	58854257	18:59822319:A:C	18	59822319	C	A	0.613816	-0.00498754	0.00365025	0.171828	-0.108673	0.0103219	6.39483e-26	0.0458951	0.0338711	0.17542	0.248452	16	0.520374
ENSG00000176170:SPHK1	17	SPHK1	73372742	17:74413885:A:G	17	74413885	G	A	0.23817	0.00601807	0.00439959	0.171353	0.183811	0.0187318	9.91964e-23	0.0327405	0.0241668	0.17549	0.80007	6	0.520374
ENSG00000154262:ABCA6	17	ABCA6	66138015	17:67200801:A:G	17	67200801	G	A	0.711394	-0.00598207	0.00439898	0.173869	0.208383	0.0133605	7.6385e-55	-0.0287071	0.0211902	0.175502	0.401557	3	0.520374
ENSG00000140284:SLC27A2	15	SLC27A2	49474393	15:50442039:T:C	15	50442039	C	T	0.446351	0.00803217	0.0057839	0.16492	-0.09962	0.0163212	1.03629e-09	-0.0806281	0.0595434	0.175703	NA	NA	0.520389
ENSG00000182175:RGMA	15	RGMA	92616374	15:93718167:A:G	15	93718167	G	A	0.141109	-0.00796817	0.00584369	0.172709	-0.130437	0.0118288	2.83002e-28	0.0610882	0.0451421	0.175977	NA	NA	0.520389
ENSG00000117505:DR1	1	DR1	92811445	1:93630172:G:A	1	93630172	A	G	0.659974	-0.00601807	0.00441347	0.172703	-0.0944895	0.00860748	4.89745e-28	0.0636904	0.0470676	0.176002	0.75422	7	0.520389
ENSG00000138381:ASNSD1	2	ASNSD1	189526111	2:190528187:C:T	2	190528187	T	C	0.739484	0.00598207	0.00441471	0.175407	0.176433	0.00746257	1.41495e-123	0.0339057	0.0250631	0.176116	0.680767	19	0.520389
ENSG00000113448:PDE4D	5	PDE4D	57295759	5:58276040:C:T	5	58276040	T	C	0.155949	0.00796817	0.00578079	0.168084	-0.0722338	0.0102498	1.82387e-12	-0.110311	0.0815453	0.176134	0.663959	6	0.520389
ENSG00000172469:MANEA	6	MANEA	95025419	6:96007746:C:T	6	96007746	T	C	0.0772941	0.00995033	0.00732215	0.174167	-0.216012	0.0158778	3.7556e-42	-0.0460637	0.0340656	0.176309	0.142707	5	0.520389
ENSG00000182968:SOX1	13	SOX1	111721913	13:112715104:C:T	13	112715104	T	C	0.0935042	-0.00904074	0.00651044	0.164938	-0.10559	0.0178037	3.01461e-09	0.0856208	0.063325	0.176348	0.301895	3	0.520389
ENSG00000231389:HLA-DPA1	6	HLA-DPA1	32041378	6:33047432:A:C	6	33047432	C	A	0.303138	-0.00498754	0.00366257	0.173274	-0.448743	0.0410706	8.64556e-28	0.0111145	0.008225	0.176598	0.144316	20	0.520602
ENSG00000139192:TAPBPL	12	TAPBPL	5561238	12:6569545:C:T	12	6569545	T	C	0.295934	0.00498754	0.00367818	0.175106	0.23192	0.0145357	2.62205e-57	0.0215055	0.0159169	0.176661	0.99671	15	0.520602
ENSG00000167995:BEST1	11	BEST1	60717293	11:61721234:G:A	11	61721234	A	G	0.314267	0.00598207	0.00441656	0.175589	-0.194512	0.0114701	1.67349e-64	-0.0307543	0.0227782	0.176964	0.738734	5	0.520839
ENSG00000171204:TMEM126B	11	TMEM126B	84339629	11:85432420:A:G	11	85432420	G	A	0.633277	-0.00598207	0.00430323	0.164488	-0.0380124	0.00674804	1.76987e-08	0.157371	0.116602	0.177129	0.866301	11	0.520839
ENSG00000132376:INPP5K	17	INPP5K	419912	17:1456128:T:G	17	1456128	G	T	0.0871935	0.00803217	0.00578262	0.164827	-0.0800846	0.0140568	1.21795e-08	-0.100296	0.0743214	0.177179	NA	NA	0.520839
ENSG00000153132:CLGN	4	CLGN	140348544	4:141314370:C:T	4	141314370	T	C	0.0943299	-0.00904074	0.00668369	0.176165	-0.366837	0.0189803	3.16671e-83	0.0246451	0.0182644	0.177223	0.616971	20	0.520839
ENSG00000152583:SPARCL1	4	SPARCL1	87450244	4:88438251:C:T	4	88438251	T	C	0.219067	-0.00501254	0.00368005	0.173171	-0.0876224	0.00920574	1.76145e-21	0.0572062	0.0424268	0.177546	0.685808	12	0.521437
ENSG00000125851:PCSK2	20	PCSK2	16206752	20:17444317:A:C	20	17444317	C	A	0.418231	-0.00498754	0.0035876	0.164463	0.0471766	0.00858314	3.87552e-08	-0.105721	0.0784408	0.177731	0.747082	12	0.521491
ENSG00000165934:CPSF2	14	CPSF2	91588281	14:92614741:G:A	14	92614741	A	G	0.164174	0.0109399	0.00805347	0.174333	-0.104363	0.00977817	1.36073e-26	-0.104826	0.0777904	0.177806	0.379605	6	0.521491
ENSG00000109794:FAM149A	4	FAM149A	186025573	4:187146258:T:C	4	187146258	C	T	0.886825	-0.00697561	0.00503828	0.166198	-0.113642	0.0195208	5.82863e-09	0.0613822	0.0455711	0.177995	0.559817	3	0.52157
ENSG00000198874:TYW1	7	TYW1	65461802	7:66538688:G:T	7	66538688	T	G	0.225349	-0.00702461	0.00519355	0.176195	0.174782	0.0120619	1.39339e-47	-0.0401908	0.0298437	0.178073	0.999999	20	0.52157
ENSG00000174485:DENND4A	15	DENND4A	65084462	15:66005801:C:T	15	66005801	T	C	0.175678	0.00697561	0.00504951	0.167142	0.0563803	0.00944003	2.33693e-09	0.123724	0.0919262	0.178332	0.511217	12	0.521973
ENSG00000188611:ASAH2	10	ASAH2	51000307	10:52547708:T:C	10	52547708	C	T	0.851603	-0.00697561	0.00516063	0.176472	0.378517	0.02955	1.45323e-37	-0.0184288	0.0137095	0.178873	0.405015	9	0.523112
ENSG00000141258:SGSM2	17	SGSM2	1240806	17:2273727:T:C	17	2273727	C	T	0.0327901	0.0130852	0.00952849	0.169667	-0.0911366	0.0139376	6.19688e-11	-0.143578	0.106833	0.178963	0.68128	5	0.523112
ENSG00000257017:HP	16	HP	71088491	16:72121954:A:G	16	72121954	G	A	0.409478	-0.00598207	0.00443081	0.176981	0.327183	0.0257401	5.13779e-37	-0.0182836	0.0136185	0.179415	0.329193	20	0.523838
ENSG00000165916:PSMC3	11	PSMC3	46447817	11:47602879:G:A	11	47602879	A	G	0.132531	0.00796817	0.00585217	0.173332	-0.0669819	0.00842669	1.88363e-15	-0.11896	0.088642	0.179587	0.0157844	20	0.523838
ENSG00000204262:COL5A2	2	COL5A2	189044605	2:190223570:T:C	2	190223570	C	T	0.236055	-0.00598207	0.00443899	0.177781	0.23131	0.015828	2.28667e-48	-0.0258617	0.0192721	0.17962	0.0714304	20	0.523838
ENSG00000089057:SLC23A2	20	SLC23A2	3982145	20:4844291:C:T	20	4844291	T	C	0.110801	-0.00803217	0.00586649	0.170949	-0.0692611	0.0102882	1.67249e-11	0.11597	0.0864351	0.179695	0.799851	3	0.523838
ENSG00000153179:RASSF3	12	RASSF3	64004293	12:64923988:T:G	12	64923988	G	T	0.0251845	0.0161294	0.0116671	0.16683	0.172965	0.031511	4.04092e-08	0.0932521	0.0695601	0.180051	0.213414	3	0.524363
ENSG00000205853:RFPL3S	22	RFPL3S	31766972	22:32811952:A:G	22	32811952	G	A	0.519177	-0.00498754	0.00365783	0.172717	-0.200154	0.0273911	2.72627e-13	0.0249185	0.0185905	0.180118	0.969952	8	0.524363
ENSG00000134291:TMEM106C	12	TMEM106C	47357367	12:48294131:G:A	12	48294131	A	G	0.64195	-0.00501254	0.00365851	0.170654	0.0620132	0.009661	1.37245e-10	-0.0808303	0.0603247	0.180271	NA	NA	0.524363
ENSG00000171608:PIK3CD	1	PIK3CD	8711790	1:9743729:G:A	1	9743729	A	G	0.470165	-0.00501254	0.00372906	0.17889	0.175183	0.0107306	6.48798e-60	-0.0286132	0.0213587	0.18036	0.197284	12	0.524363
ENSG00000073146:MOV10L1	22	MOV10L1	49528308	22:50511538:C:T	22	50511538	T	C	0.112759	-0.00702461	0.0051822	0.175249	-0.283839	0.034541	2.07831e-16	0.0247485	0.0185042	0.181074	0.196869	4	0.526088
ENSG00000144488:ESPNL	2	ESPNL	238008798	2:239033523:T:C	2	239033523	C	T	0.431853	0.00601807	0.00446336	0.177553	0.271872	0.0263264	5.32071e-25	0.0221357	0.0165564	0.181229	0.372774	9	0.526184
ENSG00000152582:SPEF2	5	SPEF2	34617946	5:35720868:G:A	5	35720868	A	G	0.773628	-0.00601807	0.0044867	0.179819	-0.175976	0.0114475	2.5038e-53	0.0341983	0.025593	0.181472	0.960024	8	0.526267
ENSG00000104892:KLC3	19	KLC3	44844011	19:45836525:T:C	19	45836525	C	T	0.317702	0.00501254	0.00373823	0.179957	0.367326	0.0246758	4.06033e-50	0.013646	0.0102181	0.181719	0.452008	20	0.526267
ENSG00000112619:PRPH2	6	PRPH2	41690312	6:42673678:T:C	6	42673678	C	T	0.509735	0.00501254	0.00375049	0.181385	0.631145	0.0195408	7.26051e-229	0.00794198	0.00594745	0.181759	0.0987086	20	0.526267
ENSG00000136653:RASSF5	1	RASSF5	205680879	1:206677765:G:A	1	206677765	A	G	0.482545	0.00498754	0.00369478	0.177052	0.0824218	0.00920304	3.36879e-19	0.0605124	0.0453341	0.181938	0.750525	5	0.526267
ENSG00000183161:FANCF	11	FANCF	21647387	11:22616101:C:T	11	22616101	T	C	0.17965	-0.00601807	0.00446895	0.178096	0.121105	0.0121893	2.92011e-23	-0.0496928	0.0372388	0.18206	0.626668	3	0.526267
ENSG00000063438:AHRR	5	AHRR	1	5:244147:T:G	5	244147	G	T	0.114937	-0.00796817	0.00592464	0.178651	0.24936	0.0233122	1.05679e-26	-0.0319545	0.0239465	0.182068	0.697649	19	0.526267
ENSG00000180921:FAM83H	8	FAM83H	143815971	8:144760921:A:G	8	144760921	G	A	0.388078	0.00501254	0.00373419	0.179486	0.122555	0.0101761	2.10267e-33	0.0409004	0.0306582	0.182178	0.991695	12	0.526267
ENSG00000149313:AASDHPPT	11	AASDHPPT	104948216	11:106041875:C:T	11	106041875	T	C	0.0915203	0.00796817	0.00585731	0.17371	-0.075601	0.0111238	1.07316e-11	-0.105398	0.0790135	0.18223	0.99687	10	0.526267
ENSG00000152904:GGPS1	1	GGPS1	234490665	1:235503247:G:A	1	235503247	A	G	0.468781	0.00498754	0.00371619	0.17956	0.0892545	0.00758874	6.16823e-32	0.05588	0.0419061	0.182382	0.844264	20	0.526353
ENSG00000105675:ATP4A	19	ATP4A	35054560	19:36055132:G:A	19	36055132	A	G	0.145279	-0.00702461	0.00516463	0.173786	0.173727	0.0259728	2.24987e-11	-0.0404348	0.0303368	0.182577	0.443356	6	0.526567
ENSG00000176945:MUC20	3	MUC20	194447753	3:195742629:C:T	3	195742629	T	C	0.554014	0.00498754	0.00373325	0.181556	0.303895	0.0171257	1.88556e-70	0.0164121	0.0123194	0.182792	0.968367	18	0.526625
ENSG00000132330:SCLY	2	SCLY	237969530	2:239031741:A:G	2	239031741	G	A	0.433403	0.00601807	0.00442859	0.174173	0.0746314	0.0110836	1.65657e-11	0.0806372	0.0605358	0.182841	NA	NA	0.526625
ENSG00000214078:CPNE1	20	CPNE1	33241599	20:34212327:C:A	20	34212327	A	C	0.103062	0.00895974	0.00671928	0.182388	-0.301951	0.013203	9.27436e-116	-0.0296728	0.0222907	0.183131	0.926513	20	0.526778
ENSG00000136240:KDELR2	7	KDELR2	5523688	7:6540815:A:G	7	6540815	G	A	0.920249	-0.00895974	0.00652938	0.169995	-0.0643929	0.011745	4.19145e-08	0.139142	0.104527	0.183137	0.878556	6	0.526778
ENSG00000186212:SOWAHB	4	SOWAHB	76819002	4:77818202:T:C	4	77818202	C	T	0.292554	-0.00498754	0.00366793	0.173903	0.0687842	0.0107766	1.73971e-10	-0.07251	0.0545219	0.183543	0.825182	6	0.526832
ENSG00000128524:ATP6V1F	7	ATP6V1F	127502880	7:128521437:C:T	7	128521437	T	C	0.228226	-0.00702461	0.0051244	0.170432	-0.0343406	0.00626615	4.24528e-08	0.204557	0.15382	0.183569	NA	NA	0.526832
ENSG00000204923:FBXO48	2	FBXO48	67694390	2:68714548:T:C	2	68714548	C	T	0.0151436	0.0222456	0.0163967	0.174872	-0.161571	0.0240595	1.8745e-11	-0.137683	0.103533	0.183569	0.807543	12	0.526832
ENSG00000167914:GSDMA	17	GSDMA	37119226	17:38137033:A:G	17	38137033	G	A	0.473977	-0.00498754	0.00369138	0.176653	0.219168	0.0292949	7.35112e-14	-0.0227567	0.0171151	0.183643	0.65908	8	0.526832
ENSG00000103245:NARFL	16	NARFL	1	16:781292:C:T	16	781292	T	C	0.200533	0.00598207	0.0044997	0.183703	0.245823	0.0112967	5.49398e-105	0.0243349	0.0183388	0.18452	0.738189	12	0.528851
ENSG00000066136:NFYC	1	NFYC	40157361	1:41185534:A:C	1	41185534	C	A	0.7809	0.00601807	0.00451146	0.18222	0.0996797	0.0078524	6.37004e-37	0.0603741	0.0455088	0.184625	0.0184051	7	0.528851
ENSG00000114904:NEK4	3	NEK4	51804872	3:52807586:T:C	3	52807586	C	T	0.0190154	0.0191828	0.0140858	0.173242	-0.198756	0.0339802	4.94038e-09	-0.0965144	0.0727652	0.184713	NA	NA	0.528851
ENSG00000175265:GOLGA8A	15	GOLGA8A	33679240	15:34880567:T:G	15	34880567	G	T	0.506499	-0.00598207	0.00446766	0.18058	0.105962	0.0110949	1.29152e-21	-0.0564551	0.0425754	0.184839	0.3545	10	0.528862
ENSG00000157693:C9orf91	9	C9orf91	116373486	9:117401016:A:C	9	117401016	C	A	0.0511229	-0.0148886	0.0110379	0.17738	-0.110502	0.0155301	1.11607e-12	0.134736	0.101667	0.185084	0.557194	7	0.529004
ENSG00000151892:GFRA1	10	GFRA1	117015307	10:117924598:G:A	10	117924598	A	G	0.421234	-0.00501254	0.00377414	0.184136	-0.314081	0.0159526	2.71219e-86	0.0159594	0.0120438	0.185133	0.459906	15	0.529004
ENSG00000041357:PSMA4	15	PSMA4	77832747	15:78821606:C:T	15	78821606	T	C	0.41587	0.00498754	0.00369868	0.177509	-0.0541455	0.00767044	1.67727e-12	-0.0921137	0.0695452	0.185332	0.455035	13	0.529223
ENSG00000249915:PDCD6	5	PDCD6	1	5:244147:T:G	5	244147	G	T	0.114937	-0.00796817	0.00592464	0.178651	-0.0585074	0.00803623	3.32692e-13	0.136191	0.102976	0.185987	NA	NA	0.530289
ENSG00000105287:PRKD2	19	PRKD2	46217581	19:47209159:G:A	19	47209159	A	G	0.241355	-0.00601807	0.00453934	0.184919	-0.296335	0.0158152	2.45595e-78	0.0203083	0.0153565	0.186017	0.47266	14	0.530289
ENSG00000185339:TCN2	22	TCN2	30002825	22:31025798:C:T	22	31025798	T	C	0.309345	0.00796817	0.0059354	0.17944	-0.12045	0.0157405	1.97533e-14	-0.0661535	0.0500296	0.186073	0.982452	7	0.530289
ENSG00000170558:CDH2	18	CDH2	24616549	18:25532080:G:A	18	25532080	A	G	0.0689391	0.0109399	0.0081035	0.177007	0.106109	0.0163878	9.48621e-11	0.103101	0.0780116	0.186299	0.505491	9	0.530444
ENSG00000106123:EPHB6	7	EPHB6	141552792	7:142561291:C:T	7	142561291	T	C	0.0264778	-0.0161294	0.0120569	0.180972	-0.408862	0.0492903	1.08605e-16	0.0394495	0.02987	0.1866	0.509206	5	0.530444
ENSG00000178209:PLEC	8	PLEC	144013758	8:145056470:C:T	8	145056470	T	C	0.43113	-0.00601807	0.00449793	0.180908	-0.10418	0.0126576	1.86208e-16	0.057766	0.0437413	0.186625	NA	NA	0.530444
ENSG00000108528:SLC25A11	17	SLC25A11	3843348	17:4874215:T:C	17	4874215	C	T	0.817585	0.00601807	0.00450235	0.181336	-0.0915183	0.0107	1.1979e-17	-0.0657581	0.0497932	0.186627	0.765941	20	0.530444
ENSG00000196284:SUPT3H	6	SUPT3H	43923247	6:44740895:C:T	6	44740895	T	C	0.32437	0.00598207	0.00451906	0.185588	0.185131	0.0101294	1.27046e-74	0.0323127	0.024474	0.18674	0.63286	17	0.530444
ENSG00000176236:C10orf111	10	C10orf111	14139318	10:15152952:G:A	10	15152952	A	G	0.0629615	0.0119286	0.0090036	0.185215	-0.45243	0.035143	6.30813e-38	-0.0263655	0.0200056	0.187535	0.609358	20	0.531958
ENSG00000071894:CPSF1	8	CPSF1	144634753	8:145618597:G:A	8	145618597	A	G	0.342487	0.00598207	0.00452753	0.186412	-0.351028	0.021516	7.75657e-60	-0.0170416	0.0129401	0.187854	0.941566	5	0.531958
ENSG00000122642:FKBP9	7	FKBP9	31997017	7:32980607:T:C	7	32980607	C	T	0.517215	-0.00498754	0.00370271	0.177981	0.0572734	0.00920407	4.88907e-10	-0.087083	0.066147	0.188004	0.071282	4	0.531958
ENSG00000126602:TRAP1	16	TRAP1	2728305	16:3744719:T:C	16	3744719	C	T	0.182765	-0.00697561	0.00515702	0.17617	0.0579599	0.010176	1.22846e-08	-0.120352	0.0914504	0.18816	NA	NA	0.531958
ENSG00000198756:COLGALT2	1	COLGALT2	182915752	1:183938883:T:C	1	183938883	C	T	0.656837	-0.00498754	0.00376907	0.185742	0.135645	0.0107842	2.78529e-36	-0.036769	0.0279396	0.188168	NA	NA	0.531958
ENSG00000120318:ARAP3	5	ARAP3	140052727	5:140814335:T:C	5	140814335	C	T	0.410585	-0.00498754	0.003701	0.177781	-0.0703135	0.0115584	1.17726e-09	0.0709329	0.0539118	0.188267	0.386693	3	0.531958
ENSG00000081760:AACS	12	AACS	124549925	12:125594156:C:A	12	125594156	A	C	0.292359	0.00498754	0.00371244	0.17912	0.0564041	0.00867581	7.96253e-11	0.0884251	0.0672091	0.188284	0.757795	12	0.531958
ENSG00000138722:MMRN1	4	MMRN1	89800683	4:90781022:T:G	4	90781022	G	T	0.0406213	-0.0109399	0.00827215	0.186001	0.868947	0.0674043	5.02161e-38	-0.0125899	0.0095697	0.188309	0.526373	20	0.531958
ENSG00000179941:BBS10	12	BBS10	75742222	12:76773784:C:T	12	76773784	T	C	0.741109	-0.00601807	0.00454316	0.185289	0.0822017	0.00737414	7.38085e-29	-0.073211	0.0556572	0.188379	0.159692	6	0.531958
ENSG00000179889:PDXDC1	16	PDXDC1	14068448	16:15880749:T:C	16	15880749	C	T	0.127851	0.00702461	0.00523612	0.179735	-0.0837135	0.0129512	1.02146e-10	-0.0839125	0.063881	0.188989	0.966783	5	0.533218
ENSG00000116205:TCEANC2	1	TCEANC2	53519274	1:54567371:A:G	1	54567371	G	A	0.021152	0.0191828	0.0142691	0.178833	-0.218678	0.0356706	8.76171e-10	-0.0877218	0.0668023	0.189131	0.202094	3	0.533218
ENSG00000168385:SEPT2	2	2020-09-02	241254515	2:242395554:A:G	2	242395554	G	A	0.122974	0.00702461	0.0053183	0.186555	0.181755	0.0150911	2.08977e-33	0.0386488	0.0294362	0.189194	NA	NA	0.533218
ENSG00000119392:GLE1	9	GLE1	130266979	9:131293387:G:A	9	131293387	A	G	0.0776925	-0.00904074	0.00677051	0.181774	-0.0955059	0.0136994	3.13529e-12	0.0946616	0.0721797	0.189698	0.781239	3	0.534291
ENSG00000166326:TRIM44	11	TRIM44	34684353	11:35703777:C:T	11	35703777	T	C	0.657145	0.00399202	0.00301215	0.185069	-0.0631056	0.00707914	4.9085e-19	-0.0632593	0.0482565	0.189892	NA	NA	0.534459
ENSG00000151466:SCLT1	4	SCLT1	129014532	4:129873636:A:G	4	129873636	G	A	0.326685	0.00501254	0.0037467	0.180943	0.0536826	0.00823541	7.101e-11	0.0933737	0.0712483	0.190014	0.455229	6	0.534459
ENSG00000176293:ZNF135	19	ZNF135	57570607	19:58584525:C:T	19	58584525	T	C	0.263035	-0.00501254	0.0038048	0.187696	0.15064	0.0120251	5.30058e-36	-0.0332749	0.0253968	0.190129	NA	NA	0.534459
ENSG00000102543:CDADC1	13	CDADC1	48822047	13:49878714:A:G	13	49878714	G	A	0.295192	-0.00498754	0.00373185	0.181393	-0.0743627	0.011284	4.39544e-11	0.0670705	0.0512061	0.190258	0.941885	4	0.534477
ENSG00000110975:SYT10	12	SYT10	32592581	12:33699735:A:C	12	33699735	C	A	0.776537	0.00601807	0.00456238	0.187147	-0.160332	0.0148509	3.59067e-27	-0.0375351	0.0286675	0.190423	0.426894	13	0.534592
ENSG00000251369:ZNF550	19	ZNF550	57067728	19:58071195:C:T	19	58071195	T	C	0.202321	-0.00601807	0.00452069	0.183114	0.139807	0.0194701	6.94198e-13	-0.0430456	0.0328863	0.19056	0.370354	4	0.534631
ENSG00000189269:C22orf43	22	C22orf43	22974508	22:23995026:A:C	22	23995026	C	A	0.186261	0.00501254	0.00378301	0.185166	-0.251873	0.0327037	1.34323e-14	-0.0199011	0.0152402	0.19161	0.0319117	3	0.537101
ENSG00000198862:LTN1	21	LTN1	29365206	21:30246881:G:A	21	30246881	A	G	0.618118	-0.00501254	0.00377015	0.183672	0.0847037	0.0123465	6.8597e-12	-0.0591773	0.0453379	0.191807	0.342911	20	0.537101
ENSG00000151553:FAM160B1	10	FAM160B1	115581503	10:116732726:G:A	10	116732726	A	G	0.406488	-0.00501254	0.00374675	0.18095	-0.0366174	0.00616249	2.81595e-09	0.13689	0.104883	0.191837	0.741668	12	0.537101
ENSG00000116874:WARS2	1	WARS2	118682947	1:119550480:A:C	1	119550480	C	A	0.553278	0.00400802	0.00303452	0.186565	-0.108895	0.012926	3.62149e-17	-0.0368062	0.0282068	0.191937	0.365144	14	0.537101
ENSG00000088682:COQ9	16	COQ9	56481349	16:57488209:A:G	16	57488209	G	A	0.750489	0.00501254	0.00381912	0.189356	-0.0950311	0.00846864	3.19678e-29	-0.0527463	0.0404621	0.19237	0.622034	13	0.537947
ENSG00000103710:RASL12	15	RASL12	64360281	15:65367581:G:A	15	65367581	A	G	0.452336	-0.00501254	0.00382165	0.189649	0.183497	0.0158748	6.64247e-31	-0.0273167	0.0209604	0.192488	0.496685	11	0.537947
ENSG00000212128:TAS2R13	12	TAS2R13	10062161	12:11331973:C:A	12	11331973	A	C	0.606756	0.00498754	0.0037676	0.18557	-0.0929317	0.0128905	5.62298e-13	-0.0536689	0.0412194	0.192906	0.996401	20	0.538768
ENSG00000125780:TGM3	20	TGM3	1276647	20:2234217:T:G	20	2234217	G	T	0.359636	0.00501254	0.00381374	0.188733	0.225235	0.0248305	1.18027e-19	0.0222547	0.0171091	0.193343	0.282176	6	0.539639
ENSG00000173511:VEGFB	11	VEGFB	63002010	11:63877163:C:T	11	63877163	T	C	0.0550157	-0.0100503	0.00759119	0.185521	-0.10297	0.0154307	2.50487e-11	0.0976041	0.075159	0.194069	0.38591	5	0.541318
ENSG00000132972:RNF17	13	RNF17	24338290	13:25447920:C:T	13	25447920	T	C	0.131453	-0.0120726	0.00911356	0.185276	0.295575	0.0479836	7.27809e-10	-0.0408444	0.0315382	0.195294	NA	NA	0.544191
ENSG00000001630:CYP51A1	7	CYP51A1	90763844	7:91758422:C:A	7	91758422	A	C	0.512229	0.00399202	0.00305635	0.191504	-0.0783489	0.00791711	4.3264e-23	-0.0509519	0.0393477	0.195351	0.869219	14	0.544191
ENSG00000101203:COL20A1	20	COL20A1	60924538	20:61916379:C:T	20	61916379	T	C	0.425424	0.00498754	0.00377121	0.185991	-0.0839846	0.0134553	4.32714e-10	-0.0593864	0.0459005	0.195732	NA	NA	0.544775
ENSG00000235109:ZSCAN31	6	ZSCAN31	27303911	6:28014616:G:T	6	28014616	T	G	0.0496101	0.0119286	0.00916929	0.193284	0.49907	0.0426603	1.29394e-31	0.0239016	0.018486	0.196026	0.985131	20	0.544775
ENSG00000104324:CPQ	8	CPQ	96657455	8:97655125:C:T	8	97655125	T	C	0.866673	-0.00803217	0.00609747	0.18774	0.0800234	0.0118691	1.56037e-11	-0.100373	0.0776368	0.196063	NA	NA	0.544775
ENSG00000022976:ZNF839	14	ZNF839	101783714	14:102911230:T:C	14	102911230	C	T	0.770542	0.00904074	0.00681222	0.184464	-0.0672926	0.0118135	1.22465e-08	-0.13435	0.103944	0.196177	0.255719	3	0.544775
ENSG00000162817:C1orf115	1	C1orf115	219863187	1:220884366:A:G	1	220884366	G	A	0.127976	-0.00796817	0.00604425	0.187401	0.0723796	0.0110294	5.29433e-11	-0.110089	0.085176	0.19619	0.788494	3	0.544775
ENSG00000116260:QSOX1	1	QSOX1	179123969	1:180139626:C:T	1	180139626	T	C	0.162341	0.00796817	0.00604529	0.187477	0.0829367	0.0127561	7.93917e-11	0.0960753	0.0743731	0.196426	NA	NA	0.544812
ENSG00000113312:TTC1	5	TTC1	158436120	5:159413669:A:G	5	159413669	G	A	0.0164866	-0.0295588	0.0226429	0.191745	-0.333955	0.0379088	1.25774e-18	0.0885113	0.0685426	0.196588	0.99967	3	0.544812
ENSG00000206530:WDR52	3	WDR52	112046644	3:113263227:T:C	3	113263227	C	T	0.109205	-0.00995033	0.00754213	0.187069	-0.0924512	0.0148601	4.92679e-10	0.107628	0.0833937	0.196842	0.334353	10	0.544812
ENSG00000104213:PDGFRL	8	PDGFRL	16433942	8:17436641:G:A	8	17436641	A	G	0.24159	0.00598207	0.00458459	0.191954	0.181899	0.0208643	2.82728e-18	0.0328869	0.0254848	0.196895	0.377587	14	0.544812
ENSG00000163661:PTX3	3	PTX3	156154578	3:157150180:G:T	3	157150180	T	G	0.52077	-0.00501254	0.00381435	0.188804	0.125721	0.0184252	8.89659e-12	-0.0398704	0.0308974	0.196907	0.687074	3	0.544812
ENSG00000093183:SEC22C	3	SEC22C	41623434	3:42757316:A:G	3	42757316	G	A	0.187085	-0.00697561	0.00528975	0.187268	0.0561448	0.00898771	4.18846e-10	-0.124243	0.0962927	0.196958	0.988753	4	0.544812
ENSG00000113946:CLDN16	3	CLDN16	189105661	3:189863351:A:G	3	189863351	G	A	0.651273	-0.00498754	0.0037787	0.186865	0.129734	0.0216723	2.14838e-09	-0.0384443	0.0298261	0.197416	0.951272	3	0.545691
ENSG00000170703:TTLL6	17	TTLL6	45871696	17:47192620:G:A	17	47192620	A	G	0.215157	-0.00501254	0.00378897	0.185859	0.223999	0.0393274	1.22831e-08	-0.0223775	0.0173654	0.197528	0.516863	3	0.545691
ENSG00000143110:C1orf162	1	C1orf162	111016414	1:112035825:A:G	1	112035825	G	A	0.133185	0.00803217	0.00615386	0.191816	-0.174806	0.0218203	1.13632e-15	-0.0459491	0.0356682	0.197663	0.27733	4	0.545716
ENSG00000111254:AKAP3	12	AKAP3	3754343	12:4818584:G:T	12	4818584	T	G	0.702046	-0.00501254	0.00382535	0.190078	0.169379	0.0244391	4.18902e-12	-0.0295937	0.0229847	0.197907	0.986782	3	0.546042
ENSG00000128298:BAIAP2L2	22	BAIAP2L2	37506676	22:38575634:A:G	22	38575634	G	A	0.371748	-0.00498754	0.00382196	0.191903	-0.0929584	0.0122312	2.95822e-14	0.0536535	0.0417164	0.198391	0.820886	7	0.547028
ENSG00000073605:GSDMB	17	GSDMB	37073569	17:38066372:T:C	17	38066372	C	T	0.495187	-0.00399202	0.00308434	0.195567	-0.086048	0.00872932	6.37027e-23	0.046393	0.0361521	0.199397	0.882587	3	0.549453
ENSG00000169598:DFFB	1	DFFB	2773845	1:3800480:G:T	1	3800480	T	G	0.391562	-0.00400802	0.00310862	0.197285	0.160421	0.0133641	3.39206e-33	-0.0249844	0.0194893	0.199859	0.594501	9	0.549804
ENSG00000057663:ATG5	6	ATG5	105773292	6:106782415:A:G	6	106782415	G	A	0.92072	0.0100503	0.00769372	0.191449	0.0730891	0.0109688	2.67639e-11	0.137508	0.107269	0.199877	0.926657	4	0.549804
ENSG00000164120:HPGD	4	HPGD	174443602	4:175524685:T:G	4	175524685	G	T	0.378494	0.00501254	0.00388794	0.197309	-0.281428	0.0240472	1.22819e-31	-0.0178111	0.0138986	0.200017	0.622615	4	0.549804
ENSG00000130347:RTN4IP1	6	RTN4IP1	106077362	6:107047377:C:T	6	107047377	T	C	0.0717454	0.00995033	0.00759416	0.190108	-0.137501	0.0223742	7.97153e-10	-0.0723657	0.0564714	0.200033	0.16777	4	0.549804
ENSG00000100300:TSPO	22	TSPO	42547520	22:43567279:C:A	22	43567279	A	C	0.192369	0.00995033	0.00762967	0.192178	0.0834197	0.0121959	7.9194e-12	0.11928	0.0931089	0.200164	0.753504	3	0.549817
ENSG00000125166:GOT2	16	GOT2	57768230	16:58705778:T:C	16	58705778	C	T	0.198941	-0.00697561	0.00530371	0.188432	-0.0417021	0.00741029	1.82737e-08	0.167272	0.130608	0.200292	0.70545	3	0.549818
ENSG00000198574:SH2D1B	1	SH2D1B	161381916	1:162504856:C:T	1	162504856	T	C	0.0965007	-0.00904074	0.00688189	0.188947	-0.177492	0.0311107	1.16208e-08	0.0509359	0.0397875	0.200475	NA	NA	0.549972
ENSG00000156795:WDYHV1	8	WDYHV1	123428965	8:124448525:A:G	8	124448525	G	A	0.345708	0.00501254	0.00390528	0.199306	-0.205721	0.0123048	9.55704e-63	-0.0243657	0.0190392	0.200628	0.998731	9	0.550043
ENSG00000198954:KIAA1279	10	KIAA1279	69748487	10:70703628:C:T	10	70703628	T	C	0.634872	-0.00501254	0.00383008	0.190626	-0.0462151	0.00762198	1.33283e-09	0.108461	0.0847837	0.200802	0.20611	4	0.550144
ENSG00000121289:CEP89	19	CEP89	32462869	19:33351695:T:C	19	33351695	C	T	0.396415	0.00501254	0.00385544	0.193559	0.0661698	0.00930176	1.12984e-12	0.0757527	0.059231	0.200919	0.109232	20	0.550144
ENSG00000165995:CACNB2	10	CACNB2	17429606	10:18842336:C:T	10	18842336	T	C	0.734611	-0.00501254	0.00388512	0.196984	-0.090049	0.00999842	2.13083e-19	0.0556646	0.0435849	0.201548	0.049666	8	0.551519
ENSG00000161179:YDJC	22	YDJC	20984325	22:21984205:A:G	22	21984205	G	A	0.379375	-0.00598207	0.00459023	0.1925	0.0563287	0.00885518	2.00317e-10	-0.106199	0.0831827	0.201708	NA	NA	0.551606
ENSG00000056558:TRAF1	9	TRAF1	122676850	9:123704138:A:G	9	123704138	G	A	0.651822	0.00501254	0.00392211	0.201241	0.20533	0.0111181	3.73773e-76	0.0244122	0.0191472	0.202319	0.132277	20	0.552651
ENSG00000148384:INPP5E	9	INPP5E	138334274	9:139321836:G:A	9	139321836	A	G	0.450595	-0.00501254	0.00392257	0.201295	-0.122037	0.00652546	4.79606e-78	0.0410739	0.0322174	0.202345	0.0727457	20	0.552651
ENSG00000130489:SCO2	22	SCO2	49964033	22:50943004:C:A	22	50943004	A	C	0.21131	0.00598207	0.0046284	0.196194	0.0880511	0.0116952	5.11973e-14	0.0679386	0.0533339	0.202721	0.989756	3	0.553329
ENSG00000160710:ADAR	1	ADAR	153580682	1:154591489:G:A	1	154591489	A	G	0.482048	0.00399202	0.00308061	0.195026	0.0457607	0.00699575	6.10224e-11	0.0872369	0.0686284	0.203675	NA	NA	0.55486
ENSG00000124713:GNMT	6	GNMT	41928496	6:42866845:G:A	6	42866845	A	G	0.268292	0.00895974	0.00700466	0.200858	-0.302376	0.0270051	4.21789e-29	-0.0296312	0.0233161	0.203783	0.837376	14	0.55486
ENSG00000163281:GNPDA2	4	GNPDA2	43728540	4:44751621:G:A	4	44751621	A	G	0.141186	0.00598207	0.00468069	0.201238	-0.12825	0.0107226	5.70925e-33	-0.0466439	0.0367044	0.203801	0.673896	20	0.55486
ENSG00000076662:ICAM3	19	ICAM3	9450295	19:10520608:G:A	19	10520608	A	G	0.0641764	-0.0110609	0.00861827	0.199341	-0.339313	0.0373969	1.15493e-19	0.0325981	0.025652	0.203807	NA	NA	0.55486
ENSG00000185989:RASA3	13	RASA3	113843438	13:114836083:C:T	13	114836083	T	C	0.194715	-0.00501254	0.00390511	0.199287	-0.0841375	0.00944861	5.35043e-19	0.0595756	0.0468932	0.203923	0.107559	20	0.55486
ENSG00000065268:WDR18	19	WDR18	1	19:988019:G:A	19	988019	A	G	0.521239	0.00399202	0.00313712	0.203192	-0.184125	0.010283	1.06214e-71	-0.021681	0.017081	0.204331	0.162625	12	0.555262
ENSG00000182566:CLEC4G	19	CLEC4G	6797057	19:7803436:A:G	19	7803436	G	A	0.0605698	-0.00995033	0.00778901	0.201432	0.315976	0.0291719	2.43998e-27	-0.0314907	0.0248215	0.204552	0.563155	8	0.555262
ENSG00000176125:UFSP1	7	UFSP1	99487339	7:100492322:C:T	7	100492322	T	C	0.273003	-0.00904074	0.00700127	0.1966	-0.137087	0.0203305	1.55219e-11	0.0659488	0.0519997	0.204707	0.0317916	4	0.555262
ENSG00000162782:TDRD5	1	TDRD5	178560748	1:179560718:T:C	1	179560718	C	T	0.270707	0.00601807	0.00474378	0.204575	0.732175	0.0216253	2.82441e-251	0.00821945	0.00648357	0.204893	0.0119448	20	0.555262
ENSG00000027847:B4GALT7	5	B4GALT7	176027101	5:177066200:C:A	5	177066200	A	C	0.401968	-0.00400802	0.00315301	0.203667	-0.164595	0.0100398	2.10225e-60	0.0243509	0.0192137	0.205023	0.955261	9	0.555262
ENSG00000107731:UNC5B	10	UNC5B	71972327	10:73074786:G:T	10	73074786	T	G	0.215542	-0.00601807	0.0046354	0.194189	-0.0951549	0.0164651	7.50604e-09	0.063245	0.0499283	0.205257	0.797932	3	0.555262
ENSG00000186272:ZNF17	19	ZNF17	56922532	19:57891160:G:A	19	57891160	A	G	0.250273	0.00598207	0.00466778	0.199995	-0.0778602	0.00960747	5.31239e-16	-0.0768309	0.0606958	0.205572	0.950484	9	0.555262
ENSG00000179431:FJX1	11	FJX1	34639735	11:35646430:A:G	11	35646430	G	A	0.298742	0.00601807	0.00464008	0.194639	-0.116653	0.0201377	6.92314e-09	-0.0515895	0.0407615	0.205641	0.509738	3	0.555262
ENSG00000118407:FILIP1	6	FILIP1	75072719	6:76047508:G:A	6	76047508	A	G	0.611721	-0.00501254	0.00392485	0.201556	0.100404	0.0107645	1.08622e-20	-0.0499239	0.0394554	0.205755	0.943114	20	0.555262
ENSG00000168116:KIAA1586	6	KIAA1586	55911347	6:56942824:T:C	6	56942824	C	T	0.0779318	0.00803217	0.00623744	0.197838	-0.0668548	0.00997726	2.07399e-11	-0.120143	0.0950056	0.206017	0.794975	9	0.555262
ENSG00000183549:ACSM5	16	ACSM5	19420856	16:20447288:T:C	16	20447288	C	T	0.0672559	0.00904074	0.00696323	0.194165	-0.189582	0.0339681	2.3888e-08	-0.0476877	0.0377101	0.206019	0.999877	10	0.555262
ENSG00000130177:CDC16	13	CDC16	114000362	13:114992183:A:G	13	114992183	G	A	0.139692	-0.00697561	0.00541044	0.197298	0.061442	0.0094769	8.97125e-11	-0.113532	0.0897819	0.206041	0.416852	15	0.555262
ENSG00000065802:ASB1	2	ASB1	238335465	2:239339709:T:C	2	239339709	C	T	0.589982	-0.00796817	0.00628148	0.204613	-0.181943	0.0115822	1.3152e-55	0.0437948	0.0346368	0.206086	0.557369	16	0.555262
ENSG00000101194:SLC17A9	20	SLC17A9	60584052	20:61573662:G:A	20	61573662	A	G	0.0277476	0.0158733	0.0122178	0.193877	0.431785	0.0785461	3.85834e-08	0.0367622	0.0290756	0.206099	0.956464	4	0.555262
ENSG00000129521:EGLN3	14	EGLN3	33420032	14:34306467:T:C	14	34306467	C	T	0.16068	0.00601807	0.00464557	0.195167	-0.0748532	0.0129058	6.63318e-09	-0.0803984	0.0635916	0.206125	NA	NA	0.555262
ENSG00000083067:TRPM3	9	TRPM3	72477826	9:73757632:C:T	9	73757632	T	C	0.178129	-0.00601807	0.00472878	0.203143	-0.18219	0.016538	3.18452e-28	0.0330319	0.0261278	0.206144	0.307767	13	0.555262
ENSG00000145782:ATG12	5	ATG12	114177262	5:115175916:T:G	5	115175916	G	T	0.403228	-0.00498754	0.00387555	0.198121	0.0520793	0.00783252	2.94868e-11	-0.0957682	0.0757974	0.206418	NA	NA	0.555262
ENSG00000177646:ACAD9	3	ACAD9	127598454	3:129073277:G:A	3	129073277	A	G	0.0131168	-0.018164	0.0141077	0.197911	0.264419	0.0403908	5.88943e-11	-0.0686938	0.0543755	0.206473	NA	NA	0.555262
ENSG00000130193:THEM6	8	THEM6	142808621	8:143845023:C:T	8	143845023	T	C	0.393301	-0.00400802	0.00315207	0.203532	-0.0995587	0.00905499	4.04365e-28	0.0402579	0.0318714	0.206541	0.689816	9	0.555262
ENSG00000138073:PREB	2	PREB	26357480	2:27383276:C:A	2	27383276	A	C	0.381886	0.00498754	0.00384512	0.194593	-0.0461503	0.00834122	3.15161e-08	-0.108072	0.0855763	0.206636	NA	NA	0.555262
ENSG00000187010:RHD	1	RHD	24598884	1:25722206:T:C	1	25722206	C	T	0.542562	0.00501254	0.00395849	0.205414	-0.397494	0.0254993	8.72488e-55	-0.0126104	0.00999143	0.206906	0.888166	5	0.555643
ENSG00000064933:PMS1	2	PMS1	189649107	2:190679694:A:G	2	190679694	G	A	0.263307	-0.00598207	0.004641	0.197411	-0.0513571	0.00858921	2.24162e-09	0.11648	0.0924431	0.207663	0.326886	4	0.556039
ENSG00000065809:FAM107B	10	FAM107B	13590669	10:14614213:G:T	10	14614213	T	G	0.0107425	-0.0325232	0.0256695	0.205156	-0.515329	0.0433813	1.52059e-32	0.0631115	0.0500944	0.207723	NA	NA	0.556039
ENSG00000126785:RHOJ	14	RHOJ	62671126	14:63663636:T:C	14	63663636	C	T	0.463199	-0.00399202	0.00309569	0.197209	-0.0710404	0.0120681	3.94193e-09	0.0561937	0.0446098	0.207788	0.0841608	4	0.556039
ENSG00000104154:SLC30A4	15	SLC30A4	44815005	15:45866979:C:T	15	45866979	T	C	0.115224	0.00895974	0.0069209	0.195461	-0.0590742	0.0108241	4.82463e-08	-0.151669	0.120407	0.2078	0.891571	4	0.556039
ENSG00000205707:LYRM5	12	LYRM5	24348150	12:25355081:T:C	12	25355081	C	T	0.134571	-0.00697561	0.00552344	0.206621	0.282198	0.0165159	1.87292e-65	-0.0247188	0.0196263	0.207859	0.341879	16	0.556039
ENSG00000129596:CDO1	5	CDO1	114152651	5:115175916:T:G	5	115175916	G	T	0.403228	-0.00498754	0.00387555	0.198121	0.0549168	0.00901288	1.10714e-09	-0.09082	0.0721283	0.207978	NA	NA	0.556039
ENSG00000213024:NUP62	19	NUP62	49432700	19:50420156:C:T	19	50420156	T	C	0.349614	0.00399202	0.00313715	0.203196	-0.0563649	0.0064885	3.72509e-18	-0.0708246	0.0562519	0.208008	NA	NA	0.556039
ENSG00000152433:ZNF547	19	ZNF547	56874934	19:57891160:G:A	19	57891160	A	G	0.250273	0.00598207	0.00466778	0.199995	0.0890829	0.0134184	3.16075e-11	0.0671517	0.0533655	0.208271	0.593611	4	0.556039
ENSG00000073849:ST6GAL1	3	ST6GAL1	185648274	3:186620228:G:A	3	186620228	A	G	0.111644	0.00697561	0.00540798	0.197094	0.102072	0.0179113	1.20698e-08	0.0683402	0.0543223	0.208373	0.983781	3	0.556039
ENSG00000127952:STYXL1	7	STYXL1	74677271	7:75622912:C:T	7	75622912	T	C	0.16044	-0.0100503	0.00791456	0.204136	-0.152074	0.016598	5.08562e-20	0.0660884	0.0525416	0.208453	0.231807	4	0.556039
ENSG00000169136:ATF5	19	ATF5	49431959	19:50420156:C:T	19	50420156	T	C	0.349614	0.00399202	0.00313715	0.203196	-0.0749784	0.00905389	1.21787e-16	-0.0532423	0.0423318	0.208487	NA	NA	0.556039
ENSG00000162614:NEXN	1	NEXN	77354200	1:78402944:G:A	1	78402944	A	G	0.865719	-0.00601807	0.00473368	0.203611	0.184256	0.0216031	1.47464e-17	-0.0326616	0.0259747	0.208595	0.341037	12	0.556039
ENSG00000065308:TRAM2	6	TRAM2	51441713	6:52406028:T:C	6	52406028	C	T	0.124154	-0.00697561	0.00547497	0.202631	-0.117075	0.0152776	1.81378e-14	0.0595823	0.0474065	0.208812	0.407993	9	0.556275
ENSG00000039650:PNKP	19	PNKP	49370543	19:50420156:C:T	19	50420156	T	C	0.349614	0.00399202	0.00313715	0.203196	-0.0673334	0.00862144	5.71901e-15	-0.0592874	0.0472057	0.209139	NA	NA	0.556803
ENSG00000124615:MOCS1	6	MOCS1	38895317	6:39864109:T:G	6	39864109	G	T	0.539477	0.00501254	0.00391131	0.200001	-0.0520998	0.00839347	5.39442e-10	-0.0962104	0.0766569	0.20945	0.97095	5	0.55729
ENSG00000163938:GNL3	3	GNL3	51719936	3:52645729:A:G	3	52645729	G	A	0.0271122	0.0171462	0.0133945	0.200514	-0.114057	0.0182219	3.86563e-10	-0.150329	0.119867	0.209795	0.968585	5	0.557748
ENSG00000173535:TNFRSF10C	8	TNFRSF10C	21941868	8:22942999:T:G	8	22942999	G	T	0.186955	0.00702461	0.00558545	0.208514	0.51624	0.0321139	3.80277e-58	0.0136073	0.0108526	0.209903	0.976541	4	0.557748
ENSG00000261701:HPR	16	HPR	71088522	16:72158477:C:T	16	72158477	T	C	0.0958472	-0.00702461	0.00559077	0.208947	0.829068	0.0451091	1.92928e-75	-0.0084729	0.00675918	0.210009	0.0615447	20	0.557748
ENSG00000123610:TNFAIP6	2	TNFAIP6	151214106	2:152197214:T:C	2	152197214	C	T	0.724822	0.00501254	0.0039681	0.206514	-0.220888	0.0224041	6.24888e-23	-0.0226927	0.0181112	0.210218	0.650734	11	0.557778
ENSG00000138744:NAAA	4	NAAA	75861413	4:76898174:A:C	4	76898174	C	A	0.607228	-0.00498754	0.00397581	0.209671	-0.299764	0.0123438	2.85127e-130	0.0166382	0.0132808	0.210278	0.613212	20	0.557778
ENSG00000126217:MCF2L	13	MCF2L	112548692	13:113715787:A:C	13	113715787	C	A	0.802812	0.00702461	0.00557195	0.207413	-0.100226	0.00922615	1.72589e-27	-0.0700881	0.0559672	0.210458	0.645409	11	0.557914
ENSG00000163328:GPR155	2	GPR155	174351765	2:175308999:C:T	2	175308999	T	C	0.326734	0.00498754	0.00395016	0.206727	-0.0775002	0.00807185	7.8948e-22	-0.0643552	0.0514086	0.210629	0.198691	9	0.558024
ENSG00000129204:USP6	17	USP6	4019733	17:5074623:A:G	17	5074623	G	A	0.644797	0.00501254	0.0039317	0.202344	0.10358	0.0158202	5.85635e-11	0.0483927	0.0386709	0.210789	0.333014	17	0.558107
ENSG00000184898:RBM43	2	RBM43	151118292	2:152197214:T:C	2	152197214	C	T	0.724822	0.00501254	0.0039681	0.206514	-0.142834	0.0159888	4.13158e-19	-0.0350935	0.0280576	0.21102	0.822886	6	0.558377
ENSG00000112977:DAP	5	DAP	9761340	5:10823808:A:G	5	10823808	G	A	0.805973	-0.00697561	0.00552264	0.206556	-0.0773522	0.00932177	1.05864e-16	0.0901799	0.0722185	0.211771	0.960112	7	0.560023
ENSG00000184022:OR2T10	1	OR2T10	247757100	1:248842654:C:T	1	248842654	T	C	0.11975	-0.00702461	0.00556834	0.207119	-0.357648	0.041967	1.56643e-17	0.0196411	0.015739	0.212057	0.365655	16	0.560437
ENSG00000166923:GREM1	15	GREM1	32010175	15:32957593:C:T	15	32957593	T	C	0.214072	0.00598207	0.00468564	0.201714	-0.202057	0.0346382	5.43211e-09	-0.0296058	0.0237386	0.212338	NA	NA	0.560647
ENSG00000101158:NELFCD	20	NELFCD	56556263	20:57564489:G:A	20	57564489	A	G	0.16993	0.00598207	0.00476687	0.209505	-0.0870681	0.00783321	1.05751e-28	-0.0687057	0.0550966	0.212396	0.764906	4	0.560647
ENSG00000169371:SNUPN	15	SNUPN	74918029	15:75622943:G:A	15	75622943	A	G	0.243715	-0.00601807	0.00481262	0.211125	-0.139246	0.00922927	1.9608e-51	0.0432191	0.0346806	0.21269	0.0565029	20	0.560903
ENSG00000092820:EZR	6	EZR	158239259	6:159199751:G:A	6	159199751	A	G	0.597237	-0.00501254	0.00400276	0.210472	-0.115501	0.00923889	7.31308e-36	0.0433982	0.034829	0.212752	0.389178	4	0.560903
ENSG00000181019:NQO1	16	NQO1	68760409	16:69770717:G:A	16	69770717	A	G	0.653692	-0.00601807	0.00475033	0.2052	0.102709	0.0151083	1.05931e-11	-0.0585933	0.0470465	0.212972	0.28157	15	0.561142
ENSG00000139405:RITA1	12	RITA1	112623331	12:113782624:G:A	12	113782624	A	G	0.0169933	0.0168571	0.0134465	0.209973	-0.180844	0.0184263	9.75682e-23	-0.0932134	0.0749583	0.21367	0.980701	4	0.562347
ENSG00000165633:VSTM4	10	VSTM4	49323554	10:50239936:A:G	10	50239936	G	A	0.793254	-0.00598207	0.00473552	0.206505	0.110923	0.0157115	1.66564e-12	-0.0539301	0.0433702	0.213689	0.807192	13	0.562347
ENSG00000064607:SUGP2	19	SUGP2	18141839	19:19134284:A:G	19	19134284	G	A	0.730446	-0.00498754	0.0039369	0.205202	-0.0415602	0.00664337	3.95276e-10	0.120008	0.0966506	0.21436	0.888116	3	0.56377
ENSG00000197557:TTC30A	2	TTC30A	177483694	2:178473794:T:C	2	178473794	C	T	0.121769	0.00702461	0.00559704	0.209457	-0.0835483	0.0103545	7.10098e-16	-0.0840785	0.0677972	0.214921	0.37945	5	0.56459
ENSG00000178685:PARP10	8	PARP10	144060614	8:145056253:G:A	8	145056253	A	G	0.425658	-0.00501254	0.00396335	0.20597	-0.104668	0.0165688	2.66398e-10	0.0478899	0.0386173	0.214933	NA	NA	0.56459
ENSG00000163145:C1QTNF7	4	C1QTNF7	14341560	4:15665806:G:A	4	15665806	A	G	0.270922	0.00598207	0.0047887	0.21159	-0.27626	0.0273627	5.74119e-24	-0.0216538	0.0174662	0.215067	0.76605	5	0.564601
ENSG00000244752:CRYBB2	22	CRYBB2	24615489	22:25579707:T:C	22	25579707	C	T	0.307648	0.00501254	0.00397678	0.207506	-0.14007	0.0216162	9.18012e-11	-0.0357859	0.0289234	0.215989	0.332983	6	0.566406
ENSG00000139990:DCAF5	14	DCAF5	68619316	14:69525936:A:G	14	69525936	G	A	0.320732	-0.00498754	0.003987	0.210953	-0.0530142	0.00633819	6.04952e-17	0.0940793	0.0760427	0.216017	NA	NA	0.566406
ENSG00000157150:TIMP4	3	TIMP4	11200851	3:12055049:A:G	3	12055049	G	A	0.752109	-0.00498754	0.00398596	0.210834	-0.144506	0.0182954	2.82305e-15	0.0345144	0.0279273	0.216509	0.193198	4	0.567016
ENSG00000213347:MXD3	5	MXD3	175738896	5:176779689:G:A	5	176779689	A	G	0.309453	-0.00501254	0.00401961	0.21239	-0.135982	0.0147063	2.32008e-20	0.0368618	0.0298275	0.216521	0.497729	8	0.567016
ENSG00000100218:RTDR1	22	RTDR1	22484280	22:23474972:A:G	22	23474972	G	A	0.558517	-0.00498754	0.00397897	0.210032	0.114346	0.0157534	3.9148e-13	-0.043618	0.0353127	0.216758	NA	NA	0.567016
ENSG00000053900:ANAPC4	4	ANAPC4	24378835	4:25384305:T:C	4	25384305	C	T	0.526331	0.00501254	0.00404395	0.215155	-0.1105	0.0074983	3.74654e-49	-0.0453623	0.036726	0.216773	0.641241	15	0.567016
ENSG00000196208:GREB1	2	GREB1	10674242	2:11728204:T:C	2	11728204	C	T	0.137881	0.00702461	0.00567294	0.215617	0.274408	0.0173708	3.26046e-56	0.0255992	0.0207368	0.217024	0.904532	10	0.567329
ENSG00000117877:CD3EAP	19	CD3EAP	44909467	19:45907522:C:A	19	45907522	A	C	0.164077	0.00697561	0.00557312	0.210697	-0.123173	0.0173338	1.19503e-12	-0.0566326	0.0459428	0.217697	0.784636	3	0.568744
ENSG00000197870:PRB3	12	PRB3	10422641	12:11325804:G:A	12	11325804	A	G	0.606812	0.00498754	0.00397518	0.209599	-0.736326	0.114931	1.48719e-10	-0.00677355	0.00550123	0.218218	0.96886	20	0.569657
ENSG00000145248:SLC10A4	4	SLC10A4	47485360	4:48353897:C:T	4	48353897	T	C	0.0266533	-0.0151136	0.0120824	0.210978	0.289032	0.0419698	5.71154e-12	-0.0522906	0.042487	0.218419	0.296197	12	0.569657
ENSG00000196660:SLC30A10	1	SLC30A10	219101944	1:220147921:A:G	1	220147921	G	A	0.820008	-0.00598207	0.00477578	0.210357	0.139969	0.0211867	3.93551e-11	-0.0427384	0.034728	0.21845	0.0971203	14	0.569657
ENSG00000182218:HHIPL1	14	HHIPL1	99111447	14:100129072:T:G	14	100129072	G	T	0.193081	0.00904074	0.00730048	0.215576	-0.116946	0.0110524	3.64995e-26	-0.0773071	0.0628522	0.218704	0.0610579	9	0.569657
ENSG00000130707:ASS1	9	ASS1	132320316	9:133366101:T:C	9	133366101	C	T	0.848665	0.00702461	0.00563616	0.212637	-0.091022	0.012175	7.65296e-14	-0.0771749	0.0627754	0.218929	0.659985	5	0.569657
ENSG00000168824:NSG1	4	NSG1	3349867	4:4394824:C:A	4	4394824	A	C	0.403243	0.00498754	0.00400863	0.213425	-0.0662966	0.00829994	1.37596e-15	-0.0752307	0.0611942	0.21893	0.545812	5	0.569657
ENSG00000077044:DGKD	2	DGKD	233263153	2:234372985:A:C	2	234372985	C	A	0.319454	0.00501254	0.00398697	0.20867	-0.064265	0.0109625	4.56558e-09	-0.077998	0.0634502	0.218967	0.888807	12	0.569657
ENSG00000180104:EXOC3	5	EXOC3	1	5:430217:C:T	5	430217	T	C	0.450933	0.00498754	0.00405318	0.2185	-0.139715	0.00747869	6.96448e-78	-0.0356979	0.0290731	0.219498	0.595503	20	0.570694
ENSG00000143768:LEFTY2	1	LEFTY2	225129083	1:226070493:G:A	1	226070493	A	G	0.0462585	0.0119286	0.00964935	0.216383	0.487809	0.0491731	3.3995e-23	0.0244534	0.019934	0.219929	0.507639	10	0.571094
ENSG00000139974:SLC38A6	14	SLC38A6	60447832	14:61241836:G:A	14	61241836	A	G	0.279405	0.00498754	0.00400759	0.213307	0.0741328	0.0102515	4.78051e-13	0.0672785	0.0548543	0.220013	0.902999	10	0.571094
ENSG00000197712:FAM114A1	4	FAM114A1	37869372	4:38912998:A:G	4	38912998	G	A	0.391499	-0.00399202	0.00322091	0.215195	0.109715	0.012974	2.75383e-17	-0.0363853	0.0296707	0.220084	0.173895	14	0.571094
ENSG00000112378:PERP	6	PERP	137428648	6:138450153:G:A	6	138450153	A	G	0.145723	-0.00702461	0.00570369	0.218102	-0.246743	0.0190666	2.63876e-38	0.0284693	0.0232203	0.220179	0.775805	6	0.571094
ENSG00000139220:PPFIA2	12	PPFIA2	80763128	12:81742408:G:T	12	81742408	T	G	0.25545	0.00598207	0.00486757	0.219085	0.139374	0.00873159	2.34705e-57	0.0429209	0.0350278	0.220448	0.00218901	20	0.57115
ENSG00000162444:RBP7	1	RBP7	9057274	1:10331450:T:G	1	10331450	G	T	0.0248371	0.0151136	0.012107	0.211905	-0.231682	0.0362382	1.62342e-10	-0.0652345	0.0532437	0.220498	0.901203	10	0.57115
ENSG00000088756:ARHGAP28	18	ARHGAP28	5729717	18:6680177:G:T	18	6680177	T	G	0.488839	0.00399202	0.00318595	0.210203	-0.10151	0.0174403	5.86949e-09	-0.0393264	0.0321047	0.220597	NA	NA	0.57115
ENSG00000170275:CRTAP	3	CRTAP	32155471	3:33097775:C:T	3	33097775	T	C	0.138234	-0.00702461	0.00566718	0.215151	-0.106097	0.0135577	5.05248e-15	0.0662095	0.0540811	0.220853	0.946888	8	0.571471
ENSG00000105248:CCDC94	19	CCDC94	3247076	19:4257378:C:T	19	4257378	T	C	0.232413	0.00498754	0.0040671	0.22008	0.16607	0.00865731	5.17161e-82	0.0300328	0.0245403	0.221021	0.908845	5	0.571566
ENSG00000165271:NOL6	9	NOL6	32473900	9:33430446:C:T	9	33430446	T	C	0.333414	0.00598207	0.00487101	0.21941	0.143339	0.0104701	1.15904e-42	0.0417337	0.0341188	0.221259	0.272231	6	0.571648
ENSG00000166073:GPR176	15	GPR176	39121477	15:40272032:C:T	15	40272032	T	C	0.0605233	-0.0100503	0.00807947	0.213524	-0.120642	0.0180067	2.08601e-11	0.0833068	0.0681149	0.221317	0.678096	3	0.571648
ENSG00000206344:HCG27	6	HCG27	30165537	6:31220421:C:T	6	31220421	T	C	0.857808	-0.00803217	0.00652652	0.218436	0.364232	0.0340304	9.84153e-27	-0.0220524	0.0180367	0.221465	0.807436	20	0.57169
ENSG00000116922:C1orf109	1	C1orf109	37156176	1:38157624:T:C	1	38157624	C	T	0.266666	0.00501254	0.00408058	0.219301	0.124641	0.0101501	1.16265e-34	0.0402157	0.032902	0.221599	0.909734	7	0.571693
ENSG00000135914:HTR2B	2	HTR2B	230989832	2:232064741:A:G	2	232064741	G	A	0.107794	-0.00796817	0.00642542	0.214938	-0.152039	0.0214002	1.20698e-12	0.0524086	0.0429006	0.221847	0.883209	4	0.571994
ENSG00000124198:ARFGEF2	20	ARFGEF2	46538427	20:47830515:G:A	20	47830515	A	G	0.19151	0.00498754	0.00398817	0.211086	0.0506547	0.00902694	2.00579e-08	0.0984616	0.0806639	0.222223	0.676726	11	0.57262
ENSG00000172057:ORMDL3	17	ORMDL3	37080456	17:37983492:T:C	17	37983492	C	T	0.529178	-0.00399202	0.00323803	0.21763	-0.0578905	0.00737035	4.01335e-15	0.0689581	0.0566186	0.223246	0.896742	4	0.573397
ENSG00000104812:GYS1	19	GYS1	48496566	19:49463040:A:G	19	49463040	G	A	0.505418	0.00400802	0.00322857	0.21445	0.0779358	0.0124749	4.1737e-10	0.0514272	0.042236	0.22337	NA	NA	0.573397
ENSG00000136881:BAAT	9	BAAT	103133757	9:104083097:A:C	9	104083097	C	A	0.0807226	-0.00895974	0.00734278	0.222385	-0.575635	0.032675	1.82556e-69	0.015565	0.0127865	0.223492	0.873376	15	0.573397
ENSG00000138472:GUCA1C	3	GUCA1C	107672609	3:108512933:T:C	3	108512933	C	T	0.151667	0.00702461	0.00569041	0.21703	0.247556	0.0347635	1.0704e-12	0.0283759	0.0233292	0.223861	0.0625024	3	0.573397
ENSG00000130595:TNNT3	11	TNNT3	940792	11:1907940:T:C	11	1907940	C	T	0.463858	-0.00498754	0.00401927	0.21464	0.137016	0.0225388	1.20828e-09	-0.0364011	0.0299391	0.224047	0.314699	3	0.573397
ENSG00000114999:TTL	2	TTL	112239731	2:113271212:G:A	2	113271212	A	G	0.368062	-0.00501254	0.00407308	0.218454	-0.0601553	0.00767978	4.76589e-15	0.0833267	0.0685401	0.224085	0.00927679	8	0.573397
ENSG00000104687:GSR	8	GSR	29585223	8:30630062:T:C	8	30630062	C	T	0.249846	-0.00598207	0.00479807	0.212483	0.0618892	0.0113162	4.5233e-08	-0.0966578	0.0795157	0.224144	0.808581	5	0.573397
ENSG00000120832:MTERFD3	12	MTERFD3	106380904	12:107369860:G:A	12	107369860	A	G	0.137128	0.00796817	0.00643734	0.215789	0.0830483	0.0129217	1.30116e-10	0.0959462	0.0789377	0.224188	0.562688	8	0.573397
ENSG00000145901:TNIP1	5	TNIP1	149444656	5:150453384:C:T	5	150453384	T	C	0.106158	-0.00803217	0.00645958	0.213701	0.0652137	0.0113322	8.67854e-09	-0.123167	0.101338	0.224213	0.682357	5	0.573397
ENSG00000111731:C2CD5	12	C2CD5	21697187	12:22657308:T:C	12	22657308	C	T	0.0579353	0.00904074	0.00727543	0.214	0.0682264	0.011729	5.99544e-09	0.132511	0.109043	0.224282	0.623153	12	0.573397
ENSG00000198146:ZNF770	15	ZNF770	34280488	15:35287884:A:C	15	35287884	C	A	0.287836	-0.00498754	0.00405923	0.219187	-0.0468896	0.00574949	3.47898e-16	0.106368	0.0875468	0.224373	0.192069	20	0.573397
ENSG00000023572:GLRX2	1	GLRX2	192074561	1:193073782:T:G	1	193073782	G	T	0.0571168	-0.00995033	0.00814938	0.222089	-0.18704	0.0159476	9.12038e-32	0.0531991	0.0438058	0.224584	0.382201	15	0.573397
ENSG00000145819:ARHGAP26	5	ARHGAP26	141149949	5:142606301:C:A	5	142606301	A	C	0.518672	0.00498754	0.00407582	0.221069	-0.126384	0.0128163	6.13056e-23	-0.0394633	0.0324968	0.224604	NA	NA	0.573397
ENSG00000167994:RAB3IL1	11	RAB3IL1	60684997	11:61686336:G:A	11	61686336	A	G	0.48479	-0.00400802	0.00326639	0.219804	-0.0839651	0.00991377	2.46354e-17	0.0477344	0.0393079	0.224606	0.980314	3	0.573397
ENSG00000174165:ZDHHC24	11	ZDHHC24	65313706	11:66183248:G:A	11	66183248	A	G	0.162894	0.00697561	0.00566763	0.218404	-0.0997025	0.0133927	9.72772e-14	-0.0699643	0.057617	0.224634	0.85607	6	0.573397
ENSG00000174080:CTSF	11	CTSF	65336067	11:66183801:G:A	11	66183801	A	G	0.163051	0.00697561	0.00565348	0.217254	0.0834454	0.0121968	7.83218e-12	0.0835949	0.0688436	0.224643	0.765871	3	0.573397
ENSG00000223865:HLA-DPB1	6	HLA-DPB1	32043703	6:33051640:G:A	6	33051640	A	G	0.289493	-0.00501254	0.00412403	0.224195	-0.532907	0.0274842	9.44785e-84	0.00940603	0.00775393	0.225104	0.907756	20	0.574234
ENSG00000184313:MROH7	1	MROH7	54107466	1:54977283:T:C	1	54977283	C	T	0.357665	-0.00498754	0.00402114	0.214853	0.078234	0.0137402	1.24247e-08	-0.0637516	0.0526043	0.225547	NA	NA	0.575026
ENSG00000070759:TESK2	1	TESK2	44923471	1:45853539:C:T	1	45853539	T	C	0.239183	-0.00601807	0.00495376	0.224424	0.253921	0.0161661	1.35452e-55	-0.0237006	0.0195673	0.225807	0.629015	20	0.575349
ENSG00000075826:SEC31B	10	SEC31B	101279591	10:102266316:C:T	10	102266316	T	C	0.218131	0.00598207	0.00492904	0.224886	-0.167879	0.00965873	1.14718e-67	-0.0356331	0.0294321	0.226014	0.532598	10	0.575537
ENSG00000003137:CYP26B1	2	CYP26B1	71370213	2:72507502:A:C	2	72507502	C	A	0.25986	0.00501254	0.00406436	0.217467	0.0717318	0.0114608	3.87791e-10	0.0698789	0.05775	0.226269	0.77002	7	0.575621
ENSG00000137868:STRA6	15	STRA6	73495199	15:74518979:C:A	15	74518979	A	C	0.264345	0.00598207	0.00486772	0.219099	0.187826	0.0272024	5.02792e-12	0.0318489	0.0263233	0.226312	0.648755	4	0.575621
ENSG00000239264:TXNDC5	6	TXNDC5	6910310	6:7892575:G:A	6	7892575	A	G	0.0920979	-0.00702461	0.0057388	0.220931	-0.121375	0.015407	3.33028e-15	0.0578755	0.047849	0.226454	0.752084	4	0.575643
ENSG00000141349:G6PC3	17	G6PC3	41148103	17:42148205:C:T	17	42148205	T	C	0.530356	-0.00501254	0.00406809	0.217889	-0.0407632	0.00656269	5.25306e-10	0.122967	0.101743	0.226813	NA	NA	0.576053
ENSG00000092108:SCFD1	14	SCFD1	30091318	14:31226484:G:T	14	31226484	T	G	0.797464	0.00598207	0.00490495	0.222617	-0.0769237	0.00872692	1.20195e-18	-0.0777663	0.0643713	0.227013	0.865376	5	0.576053
ENSG00000093000:NUP50	22	NUP50	44559722	22:45537097:G:A	22	45537097	A	G	0.465134	-0.00400802	0.00327066	0.220407	0.0533721	0.00749374	1.06195e-12	-0.0750958	0.0621809	0.227163	NA	NA	0.576053
ENSG00000055163:CYFIP2	5	CYFIP2	155693091	5:156874428:A:G	5	156874428	G	A	0.346756	0.00501254	0.00405492	0.216398	-0.0467247	0.0082855	1.70705e-08	-0.107278	0.0888437	0.227242	0.988181	5	0.576053
ENSG00000106638:TBL2	7	TBL2	71992666	7:72940370:G:A	7	72940370	A	G	0.0351853	0.0158733	0.0130476	0.223767	0.27607	0.0299599	3.12282e-20	0.0574975	0.047672	0.227777	0.740863	3	0.576053
ENSG00000214946:TBC1D26	17	TBC1D26	14635591	17:15597562:T:C	17	15597562	C	T	0.518576	0.00400802	0.00331103	0.226085	0.308127	0.0217975	2.28232e-45	0.0130077	0.010785	0.227782	0.995336	12	0.576053
ENSG00000163082:SGPP2	2	SGPP2	222289236	2:223453699:T:G	2	223453699	G	T	0.33931	-0.00498754	0.00412341	0.226445	-0.185947	0.0116962	6.54229e-57	0.0268224	0.0222393	0.227786	0.814277	10	0.576053
ENSG00000168481:LGI3	8	LGI3	21014264	8:21974987:T:C	8	21974987	C	T	0.0591476	-0.00796817	0.00646865	0.218019	0.090216	0.0152352	3.18948e-09	-0.0883232	0.0732367	0.227819	0.684627	7	0.576053
ENSG00000133103:COG6	13	COG6	39229764	13:40281738:T:C	13	40281738	C	T	0.9094	-0.00796817	0.00651237	0.221124	-0.0996111	0.0141124	1.68403e-12	0.0799928	0.0663529	0.227985	0.596466	8	0.576053
ENSG00000203666:EFCAB2	1	EFCAB2	244133171	1:245270523:T:C	1	245270523	C	T	0.733624	0.00601807	0.00487832	0.217338	-0.126183	0.0222462	1.41054e-08	-0.0476933	0.0395645	0.228027	NA	NA	0.576053
ENSG00000133835:HSD17B4	5	HSD17B4	117788138	5:118875974:C:T	5	118875974	T	C	0.0766348	-0.00803217	0.00657649	0.221955	-0.0877161	0.0117502	8.32564e-14	0.0915701	0.0759715	0.228079	0.414646	10	0.576053
ENSG00000256771:ZNF253	19	ZNF253	18976714	19:19988412:G:A	19	19988412	A	G	0.181789	0.00697561	0.00577193	0.22684	-0.16401	0.0113727	3.79549e-47	-0.0425315	0.0353158	0.228466	0.639588	12	0.576563
ENSG00000026103:FAS	10	FAS	89750414	10:90754953:T:G	10	90754953	G	T	0.497489	0.00400802	0.00332614	0.2282	0.475869	0.0152628	2.09871e-213	0.00842253	0.00699483	0.228547	0.0332448	8	0.576563
ENSG00000161010:C5orf45	5	C5orf45	178285797	5:179283170:T:C	5	179283170	C	T	0.437102	0.00501254	0.00411876	0.223604	-0.061747	0.00759118	4.15181e-16	-0.0811787	0.0674463	0.228742	0.0472568	4	0.576589
ENSG00000215790:SLC35E2	1	SLC35E2	677358	1:1837025:C:T	1	1837025	T	C	0.481789	0.00498754	0.00411567	0.225573	0.172218	0.0168697	1.81253e-24	0.0289606	0.0240658	0.228824	0.818997	11	0.576589
ENSG00000044090:CUL7	6	CUL7	42021437	6:43048014:C:T	6	43048014	T	C	0.0550834	0.0109399	0.0089357	0.22084	0.0976586	0.0152233	1.40771e-10	0.112022	0.0931508	0.229134	NA	NA	0.577035
ENSG00000105929:ATP6V0A4	7	ATP6V0A4	137458782	7:138498772:C:T	7	138498772	T	C	0.12798	0.00697561	0.00574179	0.22441	-0.685469	0.0841424	3.74505e-16	-0.0101764	0.00846907	0.22952	0.128642	9	0.57733
ENSG00000162976:PQLC3	2	PQLC3	10295498	2:11370768:A:G	2	11370768	G	A	0.545293	-0.00498754	0.00412923	0.227101	-0.151252	0.0131037	8.03622e-31	0.0329749	0.0274493	0.229634	0.68706	6	0.57733
ENSG00000147588:PMP2	8	PMP2	81359674	8:82233721:A:G	8	82233721	G	A	0.683959	0.00400802	0.00327533	0.221066	-0.0541077	0.0085868	2.95216e-10	-0.0740749	0.0616645	0.229652	NA	NA	0.57733
ENSG00000092140:G2E3	14	G2E3	30028329	14:31226484:G:T	14	31226484	T	G	0.797464	0.00598207	0.00490495	0.222617	0.0653264	0.00975236	2.10529e-11	0.091572	0.076318	0.230188	0.892798	6	0.578344
ENSG00000198346:ZNF813	19	ZNF813	52970989	19:53997266:A:G	19	53997266	G	A	0.0894041	-0.0129162	0.0105253	0.219764	-0.254612	0.0449091	1.43219e-08	0.0507291	0.042296	0.230379	0.869866	3	0.578471
ENSG00000255104:ZNF286A	17	ZNF286A	14603055	17:15597562:T:C	17	15597562	C	T	0.518576	0.00400802	0.00331103	0.226085	0.238552	0.0272999	2.36806e-18	0.0168014	0.0140122	0.230506	0.972107	7	0.578471
ENSG00000178343:SHISA3	4	SHISA3	41399856	4:42468448:T:G	4	42468448	G	T	0.195633	0.00601807	0.00499931	0.228675	0.372166	0.0293913	9.54839e-37	0.0161704	0.0134936	0.23077	0.845796	11	0.578797
ENSG00000166927:MS4A7	11	MS4A7	59145955	11:60182449:C:T	11	60182449	T	C	0.289945	-0.00501254	0.00410218	0.221737	0.114209	0.0189237	1.58736e-09	-0.0438892	0.036647	0.231064	0.492618	3	0.579199
ENSG00000100604:CHGA	14	CHGA	92389425	14:93388133:T:C	14	93388133	C	T	0.230159	-0.00598207	0.00488443	0.22068	0.0578689	0.0104503	3.06785e-08	-0.103373	0.0864448	0.231765	NA	NA	0.580621
ENSG00000146477:SLC22A3	6	SLC22A3	159769300	6:160776782:C:T	6	160776782	T	C	0.278347	0.00498754	0.00414719	0.229119	-0.173052	0.0175679	6.82241e-23	-0.0288211	0.024143	0.232569	0.524961	13	0.581978
ENSG00000101442:ACTR5	20	ACTR5	36377085	20:37408568:G:A	20	37408568	A	G	0.170197	0.00598207	0.00489044	0.221248	-0.0668326	0.0122449	4.81533e-08	-0.0895083	0.0749896	0.232631	0.0735519	5	0.581978
ENSG00000163565:IFI16	1	IFI16	157979682	1:158947748:A:C	1	158947748	C	A	0.979814	0.0161294	0.0133419	0.226692	-0.174551	0.0233602	7.88974e-14	-0.092405	0.0774297	0.232711	0.954259	4	0.581978
ENSG00000100290:BIK	22	BIK	42506754	22:43521950:A:G	22	43521950	G	A	0.848038	-0.00697561	0.00576102	0.225961	-1.05163	0.153256	6.79391e-12	0.00663314	0.00556281	0.233101	NA	NA	0.582062
ENSG00000243709:LEFTY1	1	LEFTY1	225076846	1:226111945:T:C	1	226111945	C	T	0.0425049	0.0110609	0.00909502	0.223926	0.371361	0.0612991	1.3767e-09	0.0297849	0.0249796	0.233118	0.281643	3	0.582062
ENSG00000099956:SMARCB1	22	SMARCB1	23129150	22:24172030:T:C	22	24172030	C	T	0.118111	-0.00796817	0.00666501	0.231883	-0.136893	0.00870369	9.70222e-56	0.0582074	0.0488282	0.233228	0.889249	6	0.582062
ENSG00000167723:TRPV3	17	TRPV3	2461099	17:3434262:G:A	17	3434262	A	G	0.119137	-0.00702461	0.00587628	0.231923	-0.252788	0.0161515	3.26758e-55	0.0277886	0.0233136	0.233282	0.31479	12	0.582062
ENSG00000129317:PUS7L	12	PUS7L	43152561	12:44095945:G:T	12	44095945	T	G	0.0682611	-0.00904074	0.00742776	0.223545	0.0768704	0.0136461	1.76941e-08	-0.11761	0.0988569	0.234163	0.938976	10	0.583925
ENSG00000180398:MCFD2	2	MCFD2	46142919	2:47143989:G:A	2	47143989	A	G	0.0670576	0.00895974	0.0075352	0.23442	-0.265492	0.0128598	1.07865e-94	-0.0337477	0.028429	0.235195	0.99605	17	0.585579
ENSG00000183688:FAM101B	17	FAM101B	1	17:400307:C:T	17	400307	T	C	0.272247	0.00598207	0.00501064	0.232527	0.209536	0.0189287	1.7594e-28	0.0285492	0.0240517	0.235231	0.48632	10	0.585579
ENSG00000205212:CCDC144NL	17	CCDC144NL	19799453	17:20798992:C:T	17	20798992	T	C	0.12813	0.0109399	0.00914809	0.231747	0.339139	0.0347609	1.73341e-22	0.032258	0.0271764	0.235233	NA	NA	0.585579
ENSG00000139644:TMBIM6	12	TMBIM6	49135340	12:50161746:A:G	12	50161746	G	A	0.077396	-0.00796817	0.00670246	0.234502	-0.165959	0.00914322	1.26059e-73	0.048013	0.0404729	0.235504	0.0509594	11	0.585917
ENSG00000104518:GSDMD	8	GSDMD	143635377	8:144693284:G:A	8	144693284	A	G	0.881968	0.00796817	0.00662319	0.228949	0.140823	0.0200587	2.20971e-12	0.0565828	0.0477175	0.235707	NA	NA	0.586085
ENSG00000204764:RANBP17	5	RANBP17	169288874	5:170369750:G:A	5	170369750	A	G	0.681041	0.00399202	0.00334786	0.2331	0.161306	0.0155436	3.13559e-25	0.0247482	0.0208913	0.236169	0.551937	9	0.586898
ENSG00000113296:THBS4	5	THBS4	78331171	5:79280057:G:A	5	79280057	A	G	0.620436	-0.00400802	0.00332105	0.227488	-0.0868236	0.0147209	3.68019e-09	0.0461628	0.0390431	0.237065	0.072672	13	0.588786
ENSG00000256060:TRAPPC2P1	19	TRAPPC2P1	56874879	19:57893671:C:T	19	57893671	T	C	0.24984	0.00598207	0.00498707	0.230327	0.0847401	0.0125652	1.54056e-11	0.0705932	0.059775	0.23761	0.335961	3	0.589801
ENSG00000132141:CCT6B	17	CCT6B	32288421	17:33456008:G:A	17	33456008	A	G	0.685482	0.00399202	0.0033528	0.233789	0.142522	0.01755	4.62633e-16	0.0280098	0.0237762	0.238773	0.973831	4	0.591569
ENSG00000242866:STRC	15	STRC	42910998	15:44442862:T:C	15	44442862	C	T	0.0465573	-0.0168571	0.0140926	0.23163	0.199843	0.029495	1.2399e-11	-0.0843518	0.0716087	0.238815	NA	NA	0.591569
ENSG00000165171:WBSCR27	7	WBSCR27	72256865	7:73253100:G:A	7	73253100	A	G	0.737872	-0.00601807	0.00510532	0.238484	-0.704472	0.02355	1.29869e-196	0.00854267	0.00725264	0.238848	0.879647	14	0.591569
ENSG00000134121:CHL1	3	CHL1	1	3:374544:A:G	3	374544	G	A	0.899934	0.00803217	0.00672182	0.232111	-0.0771085	0.0111005	3.74691e-12	-0.104167	0.088454	0.238939	0.0987116	15	0.591569
ENSG00000163803:PLB1	2	PLB1	27718938	2:28822873:T:C	2	28822873	C	T	0.545265	-0.00399202	0.00333204	0.23089	-0.112294	0.0176061	1.79245e-10	0.0355497	0.0301914	0.239005	NA	NA	0.591569
ENSG00000244607:CCDC13	3	CCDC13	41814745	3:42816871:C:T	3	42816871	T	C	0.200067	-0.00601807	0.00509094	0.237161	0.237759	0.019506	3.55722e-34	-0.0253116	0.0215127	0.239358	0.906904	6	0.591891
ENSG00000013725:CD6	11	CD6	59739115	11:60776781:T:C	11	60776781	C	T	0.340882	-0.00498754	0.0042359	0.239018	-0.551058	0.0195287	3.52647e-175	0.00905085	0.00769355	0.239427	0.980651	8	0.591891
ENSG00000103260:METRN	16	METRN	1	16:778024:T:C	16	778024	C	T	0.213923	0.00601807	0.00508921	0.237001	-0.312294	0.0275738	9.78285e-30	-0.0192705	0.0163848	0.239545	0.597313	13	0.591891
ENSG00000173209:AHSA2	2	AHSA2	60404553	2:61400816:G:A	2	61400816	A	G	0.406983	-0.00501254	0.00426006	0.23934	-0.238928	0.0104162	1.9375e-116	0.0209793	0.0178534	0.239958	0.51066	20	0.592571
ENSG00000116288:PARK7	1	PARK7	7021723	1:8027830:A:C	1	8027830	C	A	0.154413	0.00601807	0.00504098	0.232544	-0.0623031	0.00962667	9.67579e-11	-0.0965934	0.0822755	0.240386	0.999371	11	0.593252
ENSG00000143126:CELSR2	1	CELSR2	108792641	1:109830993:C:T	1	109830993	T	C	0.07677	0.00796817	0.00665045	0.230863	0.0962876	0.0166838	7.86549e-09	0.0827539	0.0705413	0.240745	NA	NA	0.593252
ENSG00000170852:KBTBD2	7	KBTBD2	31931509	7:32926571:T:C	7	32926571	C	T	0.340172	0.00501254	0.00424394	0.237561	0.0641486	0.00651265	6.86403e-23	0.0781395	0.0666319	0.240915	0.157932	19	0.593252
ENSG00000272047:GTF2H5	6	GTF2H5	157589384	6:158516019:C:A	6	158516019	A	C	0.806742	0.00796817	0.00676327	0.238735	0.234103	0.0195512	4.87345e-33	0.034037	0.0290297	0.241	0.929923	14	0.593252
ENSG00000142583:SLC2A5	1	SLC2A5	8109319	1:9119448:T:C	1	9119448	C	T	0.271622	0.00601807	0.00501622	0.230247	0.0791271	0.014327	3.33397e-08	0.0760558	0.0648729	0.241044	0.287563	7	0.593252
ENSG00000137310:TCF19	6	TCF19	30126319	6:31504194:A:G	6	31504194	G	A	0.0217306	0.0140989	0.0118184	0.232885	0.480098	0.0757889	2.37831e-10	0.0293667	0.0250494	0.241056	0.310331	6	0.593252
ENSG00000141255:SPATA22	17	SPATA22	2375033	17:3434262:G:A	17	3434262	A	G	0.119137	-0.00702461	0.00587628	0.231923	0.187239	0.032184	5.96387e-09	-0.0375168	0.0320395	0.241617	0.353135	4	0.59381
ENSG00000182512:GLRX5	14	GLRX5	95000930	14:96011161:C:T	14	96011161	T	C	0.54711	-0.00400802	0.00337159	0.234533	0.0434057	0.00659028	4.50856e-11	-0.0923385	0.0789311	0.242057	NA	NA	0.59381
ENSG00000130368:MAS1	6	MAS1	159327974	6:160287964:C:T	6	160287964	T	C	0.82808	-0.00601807	0.00506029	0.234332	0.124199	0.019223	1.04038e-10	-0.0484552	0.0414279	0.242152	0.555735	3	0.59381
ENSG00000161791:FMNL3	12	FMNL3	49101003	12:50161746:A:G	12	50161746	G	A	0.077396	-0.00796817	0.00670246	0.234502	-0.109724	0.0168727	7.87239e-11	0.0726204	0.0620974	0.242218	0.319615	4	0.59381
ENSG00000163875:MEAF6	1	MEAF6	36979870	1:38022452:C:A	1	38022452	A	C	0.443292	-0.00400802	0.00337169	0.234547	0.0533475	0.00819797	7.6459e-11	-0.0751304	0.0642483	0.242252	NA	NA	0.59381
ENSG00000129003:VPS13C	15	VPS13C	61352647	15:62182198:C:T	15	62182198	T	C	0.0210159	0.0168571	0.0142942	0.238279	-0.123488	0.0142301	4.02997e-18	-0.136508	0.116817	0.242581	0.265786	6	0.59381
ENSG00000090054:SPTLC1	9	SPTLC1	93877658	9:94835310:C:T	9	94835310	T	C	0.353659	-0.00501254	0.00426735	0.240144	0.08317	0.00723964	1.51327e-30	-0.0602686	0.0515762	0.242591	0.477264	20	0.59381
ENSG00000204977:TRIM13	13	TRIM13	49571155	13:50387759:G:A	13	50387759	A	G	0.113349	0.00697561	0.00585174	0.233239	0.078374	0.013264	3.44659e-09	0.0890042	0.0761686	0.242599	0.0651021	17	0.59381
ENSG00000166402:TUB	11	TUB	7040791	11:8171825:C:A	11	8171825	A	C	0.35555	-0.00501254	0.00420286	0.233007	-0.0399729	0.00685392	5.47268e-09	0.125399	0.107319	0.242618	0.310689	11	0.59381
ENSG00000073008:PVR	19	PVR	44147098	19:45146629:A:G	19	45146629	G	A	0.188392	0.00501254	0.00427707	0.241215	0.159225	0.0106393	1.22832e-50	0.0314808	0.026944	0.242654	0.624308	8	0.59381
ENSG00000156711:MAPK13	6	MAPK13	35098098	6:36167189:T:C	6	36167189	C	T	0.861239	0.00803217	0.00673256	0.232856	0.0852259	0.0150432	1.46666e-08	0.0942457	0.0807292	0.243037	NA	NA	0.594147
ENSG00000180758:GPR157	1	GPR157	8189183	1:9156034:T:C	1	9156034	C	T	0.140197	-0.00697561	0.00585269	0.233314	0.147627	0.0255137	7.20001e-09	-0.0472515	0.0404773	0.243066	NA	NA	0.594147
ENSG00000174600:CMKLR1	12	CMKLR1	107714439	12:108723039:G:T	12	108723039	T	G	0.390729	-0.00501254	0.00426696	0.240101	0.161304	0.0163283	5.1441e-23	-0.0310751	0.0266392	0.243406	0.508398	5	0.594641
ENSG00000163586:FABP1	2	FABP1	87427568	2:88459443:T:C	2	88459443	C	T	0.238096	0.00501254	0.00428881	0.242505	0.512277	0.0321381	3.35086e-57	0.00978483	0.00839452	0.243768	0.184122	6	0.59519
ENSG00000095585:BLNK	10	BLNK	97031155	10:98015718:T:C	10	98015718	C	T	0.0351003	-0.0119286	0.0101196	0.238494	-0.361825	0.0479829	4.67418e-14	0.0329678	0.0283078	0.244174	0.875906	4	0.595846
ENSG00000106688:SLC1A1	9	SLC1A1	3490444	9:4457324:G:A	9	4457324	A	G	0.202616	0.00598207	0.00512354	0.242981	0.161734	0.0104722	8.26803e-54	0.0369871	0.0317692	0.244325	0.302608	5	0.595877
ENSG00000089335:ZNF302	19	ZNF302	34168552	19:35174693:G:A	19	35174693	A	G	0.113084	-0.00702461	0.00601165	0.242605	-0.124959	0.010617	5.59083e-32	0.0562152	0.0483453	0.244917	0.330692	10	0.596435
ENSG00000166682:TMPRSS5	11	TMPRSS5	112577024	11:113562039:C:T	11	113562039	T	C	0.0542729	-0.0100503	0.00859793	0.242434	0.394593	0.0351205	2.73299e-29	-0.0254702	0.021907	0.244972	0.137814	14	0.596435
ENSG00000167272:POP5	12	POP5	120019182	12:120978701:A:G	12	120978701	G	A	0.325598	-0.00498754	0.00427389	0.243219	-0.122896	0.00964284	3.33409e-37	0.0405835	0.034922	0.245188	0.431342	13	0.596435
ENSG00000140829:DHX38	16	DHX38	71127461	16:72124495:A:C	16	72124495	C	A	0.421992	-0.00498754	0.00425037	0.240621	-0.0714601	0.00852537	5.20133e-17	0.0697948	0.060059	0.245193	0.283156	12	0.596435
ENSG00000164291:ARSK	5	ARSK	93890778	5:94904107:T:C	5	94904107	C	T	0.12244	0.00803217	0.00679583	0.237235	0.0831686	0.013209	3.04668e-10	0.0965769	0.0831387	0.245383	0.663553	3	0.596435
ENSG00000134278:SPIRE1	18	SPIRE1	11656731	18:12555610:C:A	18	12555610	A	C	0.822569	0.00598207	0.00507768	0.238752	-0.0840251	0.0121294	4.28647e-12	-0.0711938	0.0612981	0.245465	0.0369982	12	0.596435
ENSG00000119227:PIGZ	3	PIGZ	195695704	3:196678113:G:A	3	196678113	A	G	0.295607	-0.00501254	0.00429748	0.243457	0.126026	0.0101289	1.54263e-35	-0.039774	0.0342496	0.24552	NA	NA	0.596435
ENSG00000158470:B4GALT5	20	B4GALT5	47330415	20:48292117:C:T	20	48292117	T	C	0.151146	0.00598207	0.00511029	0.241762	0.0969128	0.0108219	3.38994e-19	0.0617263	0.0531794	0.245756	0.741744	8	0.596435
ENSG00000168952:STXBP6	14	STXBP6	24288683	14:25450993:C:T	14	25450993	T	C	0.275323	0.00498754	0.00427915	0.243798	-0.140444	0.0113693	4.69643e-35	-0.0355127	0.0306041	0.245889	0.752077	11	0.596435
ENSG00000145979:TBC1D7	6	TBC1D7	12328690	6:13332042:C:T	6	13332042	T	C	0.327265	-0.00400802	0.00344491	0.244642	0.200482	0.0127511	1.05749e-55	-0.0199919	0.0172301	0.245931	0.982826	8	0.596435
ENSG00000103876:FAH	15	FAH	79445122	15:80468172:A:G	15	80468172	G	A	0.0138123	0.018164	0.0153446	0.236517	-0.39146	0.0681015	9.02029e-09	-0.0464005	0.0400209	0.24629	NA	NA	0.596971
ENSG00000081791:KIAA0141	5	KIAA0141	140303373	5:141334286:T:C	5	141334286	C	T	0.496355	0.00400802	0.00339222	0.237392	-0.041455	0.00706523	4.42509e-09	-0.0966837	0.0834717	0.246749	0.519243	5	0.597749
ENSG00000137955:RABGGTB	1	RABGGTB	75251879	1:76353294:T:C	1	76353294	C	T	0.273776	-0.00498754	0.00424821	0.240381	-0.0660689	0.00971478	1.03994e-11	0.07549	0.0652507	0.247304	0.446998	14	0.598005
ENSG00000167118:URM1	9	URM1	130133598	9:131158509:G:A	9	131158509	A	G	0.0229643	-0.0140989	0.0120804	0.243174	-0.15186	0.0175847	5.82671e-18	0.0928416	0.0802728	0.247446	0.726313	13	0.598005
ENSG00000125818:PSMF1	20	PSMF1	93906	20:1100403:A:C	20	1100403	C	A	0.827209	0.00601807	0.00516813	0.244238	0.0996058	0.0100491	3.69679e-23	0.0604189	0.0522426	0.247474	NA	NA	0.598005
ENSG00000154803:FLCN	17	FLCN	16140453	17:17160614:T:G	17	17160614	G	T	0.665089	-0.00498754	0.00427975	0.243864	0.0869941	0.00930362	8.71786e-21	-0.0573319	0.0495764	0.247503	0.693429	11	0.598005
ENSG00000156687:UNC5D	8	UNC5D	34092975	8:35195090:C:T	8	35195090	T	C	0.420093	0.00697561	0.00599778	0.244816	0.0944712	0.00875769	3.95539e-27	0.0738385	0.0638559	0.247546	0.994693	6	0.598005
ENSG00000021300:PLEKHB1	11	PLEKHB1	72357223	11:73431548:G:A	11	73431548	A	G	0.568629	-0.00501254	0.00431017	0.244847	-0.064805	0.00644288	8.43614e-24	0.077348	0.0669529	0.247983	0.820496	5	0.598729
ENSG00000016391:CHDH	3	CHDH	52880417	3:53861176:T:C	3	53861176	C	T	0.0788209	0.00803217	0.00687837	0.242911	0.140749	0.0184046	2.04905e-14	0.0570673	0.0494362	0.248352	0.926614	8	0.599283
ENSG00000123983:ACSL3	2	ACSL3	222725652	2:223731375:G:A	2	223731375	A	G	0.1204	-0.00702461	0.0060447	0.24519	0.106919	0.0124595	9.37607e-18	-0.0657001	0.0570511	0.249485	0.330541	7	0.601389
ENSG00000133665:DYDC2	10	DYDC2	81104501	10:82027625:G:T	10	82027625	T	G	0.119094	0.00697561	0.00595601	0.241523	-0.195412	0.0309381	2.68059e-10	-0.035697	0.0309988	0.249502	0.796997	12	0.601389
ENSG00000137033:IL33	9	IL33	5215805	9:6261153:A:G	9	6261153	G	A	0.946367	-0.0119286	0.0103641	0.249754	-0.447606	0.0243848	2.9574e-75	0.0266497	0.0232001	0.250684	0.826531	20	0.603503
ENSG00000161055:SCGB3A1	5	SCGB3A1	179018540	5:179904866:A:G	5	179904866	G	A	0.15737	0.00601807	0.00519462	0.246652	0.335152	0.0381364	1.51913e-18	0.0179563	0.0156334	0.250728	0.553455	5	0.603503
ENSG00000186889:TMEM17	2	TMEM17	61733476	2:62733189:C:T	2	62733189	T	C	0.157771	-0.00601807	0.0051929	0.246496	-0.199687	0.0233404	1.17417e-17	0.0301375	0.0262427	0.250797	0.156109	13	0.603503
ENSG00000136514:RTP4	3	RTP4	186086120	3:187090795:G:A	3	187090795	A	G	0.157499	0.00598207	0.0051585	0.24619	-0.212254	0.0263482	7.90248e-16	-0.0281836	0.024554	0.251042	0.63417	7	0.603756
ENSG00000172292:CERS6	2	CERS6	168312372	2:169499747:C:T	2	169499747	T	C	0.195073	-0.00501254	0.00427991	0.241527	0.0417845	0.00764638	4.639e-08	-0.119962	0.104754	0.252137	NA	NA	0.605999
ENSG00000111269:CREBL2	12	CREBL2	11764826	12:12778357:C:T	12	12778357	T	C	0.967551	-0.0140989	0.0121386	0.245441	-0.115408	0.0170335	1.24132e-11	0.122166	0.106715	0.252295	0.966742	3	0.605999
ENSG00000162576:MXRA8	1	MXRA8	293915	1:1298537:C:T	1	1298537	T	C	0.938119	0.00796817	0.00685809	0.245291	0.134134	0.0201545	2.82769e-11	0.0594045	0.0519019	0.252394	0.724576	7	0.605999
ENSG00000152240:HAUS1	18	HAUS1	42684298	18:43688576:C:A	18	43688576	A	C	0.419349	0.00498754	0.00430304	0.246426	-0.0923995	0.0134843	7.26392e-12	-0.053978	0.0472315	0.253105	0.883616	5	0.606909
ENSG00000188612:SUMO2	17	SUMO2	72178658	17:73135344:C:T	17	73135344	T	C	0.639844	0.00399202	0.00341805	0.242838	0.0431402	0.00778299	2.97533e-08	0.092536	0.0809709	0.253109	0.990798	3	0.606909
ENSG00000145715:RASA1	5	RASA1	85563705	5:86422385:C:A	5	86422385	A	C	0.22261	0.00498754	0.00427166	0.242973	-0.0468459	0.0084638	3.11479e-08	-0.106467	0.0931921	0.253269	0.893494	5	0.606909
ENSG00000110315:RNF141	11	RNF141	9562737	11:10554884:C:T	11	10554884	T	C	0.127016	0.00697561	0.00606917	0.250411	0.0954466	0.00950981	1.05181e-23	0.0730839	0.0640026	0.2535	0.999709	3	0.606909
ENSG00000097046:CDC7	1	CDC7	90966408	1:92012005:C:A	1	92012005	A	C	0.17737	0.00598207	0.00522577	0.252323	0.227615	0.0145223	2.29828e-55	0.0262816	0.02302	0.253585	0.826268	5	0.606909
ENSG00000165124:SVEP1	9	SVEP1	112190038	9:113330668:G:A	9	113330668	A	G	0.0907744	-0.00803217	0.00692315	0.245972	-0.174058	0.0271743	1.50129e-10	0.0461465	0.0404222	0.253615	0.999488	7	0.606909
ENSG00000203965:EFCAB7	1	EFCAB7	62989061	1:63879440:A:G	1	63879440	G	A	0.339265	0.00501254	0.00437425	0.251828	-0.105311	0.00851837	4.15237e-35	-0.0475974	0.0417144	0.253857	0.607855	9	0.607154
ENSG00000165138:ANKS6	9	ANKS6	100552885	9:101534307:A:G	9	101534307	G	A	0.235938	-0.00598207	0.00520569	0.250498	0.0862725	0.00922938	8.96609e-21	-0.0693392	0.0607943	0.254055	0.928555	5	0.607196
ENSG00000134030:CTIF	18	CTIF	45065417	18:46400784:G:A	18	46400784	A	G	0.195438	0.00498754	0.00430536	0.24668	-0.146164	0.0225924	9.82559e-11	-0.034123	0.0299242	0.254155	0.944053	5	0.607196
ENSG00000127054:CPSF3L	1	CPSF3L	259989	1:1297422:C:T	1	1297422	T	C	0.940693	0.00895974	0.00777028	0.248878	-0.115864	0.0155661	9.81426e-14	-0.0773295	0.0678635	0.2545	0.999772	18	0.607527
ENSG00000128266:GNAZ	22	GNAZ	22412540	22:23472011:T:G	22	23472011	G	T	0.548127	-0.00498754	0.00435172	0.25175	-0.0802237	0.00765981	1.14554e-25	0.0621704	0.0545686	0.254575	0.350396	5	0.607527
ENSG00000170915:PAQR8	6	PAQR8	51226926	6:52223106:C:A	6	52223106	A	C	0.111975	0.00796817	0.00697579	0.253345	-0.181226	0.0147058	6.77869e-35	-0.0439683	0.0386573	0.255377	0.802947	7	0.608406
ENSG00000163870:TPRA1	3	TPRA1	126299280	3:127394280:C:T	3	127394280	T	C	0.57002	0.00399202	0.00346884	0.249806	0.0628725	0.00848785	1.28844e-13	0.0634939	0.0558346	0.255463	0.0522477	8	0.608406
ENSG00000118762:PKD2	4	PKD2	87928820	4:88913148:T:C	4	88913148	C	T	0.306235	0.00501254	0.00437785	0.252218	0.0799896	0.00840701	1.82361e-21	0.0626649	0.0551251	0.255631	0.65892	7	0.608406
ENSG00000137965:IFI44	1	IFI44	78115516	1:79160883:C:T	1	79160883	T	C	0.557959	0.00399202	0.00348329	0.251775	-0.141519	0.0159727	7.99721e-19	-0.0282084	0.0248186	0.255714	0.0393991	3	0.608406
ENSG00000204899:MZT1	13	MZT1	72301825	13:73258232:T:C	13	73258232	C	T	0.303929	0.00400802	0.00345971	0.246666	-0.0444272	0.00760846	5.2457e-09	-0.0902155	0.0793915	0.255815	NA	NA	0.608406
ENSG00000144908:ALDH1L1	3	ALDH1L1	124898762	3:125835906:G:A	3	125835906	A	G	0.0932818	-0.00702461	0.0061082	0.250131	0.113777	0.0154697	1.91145e-13	-0.0617401	0.054338	0.255863	0.185645	7	0.608406
ENSG00000080823:MOK	14	MOK	101701761	14:102703201:A:G	14	102703201	G	A	0.203537	0.00601807	0.00525792	0.252387	-0.0887069	0.00949874	9.74218e-21	-0.0678422	0.0597165	0.255927	0.941166	9	0.608406
ENSG00000176422:SPRYD4	12	SPRYD4	55862301	12:56972164:C:T	12	56972164	T	C	0.816456	-0.00501254	0.00434801	0.248978	-0.0847266	0.0131646	1.22716e-10	0.0591614	0.0521349	0.25647	NA	NA	0.609362
ENSG00000240303:ACAD11	3	ACAD11	131378688	3:132637286:G:A	3	132637286	A	G	0.926911	-0.00803217	0.00693247	0.246607	0.165454	0.0298126	2.86018e-08	-0.0485463	0.0428031	0.25672	NA	NA	0.609527
ENSG00000151967:SCHIP1	3	SCHIP1	158557650	3:159527818:G:A	3	159527818	A	G	0.16916	0.00697561	0.00602726	0.247132	-0.0831144	0.0146668	1.45444e-08	-0.0839279	0.0740146	0.256821	0.0112658	4	0.609527
ENSG00000070269:TMEM260	14	TMEM260	56046511	14:57049966:T:G	14	57049966	G	T	0.413599	-0.00498754	0.00434315	0.250816	-0.0658862	0.0095835	6.20045e-12	0.0756993	0.0668322	0.25735	NA	NA	0.610342
ENSG00000087302:C14orf166	14	C14orf166	51456193	14:52480621:A:G	14	52480621	G	A	0.25847	0.00601807	0.00527368	0.253807	-0.109413	0.0121071	1.60963e-19	-0.0550034	0.0485827	0.257567	0.804431	4	0.610342
ENSG00000101365:IDH3B	20	IDH3B	1644865	20:2633288:G:A	20	2633288	A	G	0.0124195	0.0227395	0.0197673	0.249997	-0.146992	0.0230821	1.91215e-10	-0.154698	0.136655	0.25762	NA	NA	0.610342
ENSG00000134548:C12orf39	12	C12orf39	20679241	12:21709818:T:C	12	21709818	C	T	0.636152	-0.00399202	0.00350163	0.254267	-0.114336	0.0121455	4.78489e-21	0.0349149	0.0308496	0.257728	0.863793	13	0.610342
ENSG00000215915:ATAD3C	1	ATAD3C	385069	1:1298411:C:T	1	1298411	T	C	0.937876	0.00796817	0.00694057	0.250945	0.231639	0.0350027	3.64734e-11	0.0343991	0.0304104	0.257987	0.958096	18	0.61062
ENSG00000163964:PIGX	3	PIGX	195439245	3:196451134:C:T	3	196451134	T	C	0.353274	0.00399202	0.00351316	0.255829	-0.0668912	0.00749052	4.25553e-19	-0.0596793	0.052944	0.259651	0.499652	9	0.613044
ENSG00000168411:RFWD3	16	RFWD3	73700768	16:74638512:A:G	16	74638512	G	A	0.0952238	0.00702461	0.00618838	0.256321	0.237859	0.0252699	4.83308e-21	0.0295326	0.0262055	0.259757	0.902084	10	0.613044
ENSG00000257218:GATC	12	GATC	119884241	12:120992013:T:C	12	120992013	C	T	0.326709	-0.00498754	0.0044214	0.259301	-0.317759	0.0123863	3.80586e-145	0.015696	0.0139278	0.259761	0.115903	20	0.613044
ENSG00000142856:ITGB3BP	1	ITGB3BP	62988851	1:63955215:A:C	1	63955215	C	A	0.49702	-0.00399202	0.00354003	0.259455	0.425794	0.0164107	2.00842e-148	-0.00937548	0.00832181	0.259905	0.983398	11	0.613044
ENSG00000151806:GUF1	4	GUF1	43680446	4:44687401:A:G	4	44687401	G	A	0.772032	0.00501254	0.00444041	0.258963	0.286697	0.0164346	3.77908e-68	0.0174838	0.0155206	0.259958	0.400911	18	0.613044
ENSG00000166965:RCCD1	15	RCCD1	90498100	15:91567789:C:A	15	91567789	A	C	0.0112639	-0.0212236	0.0187138	0.256746	0.320125	0.0329059	2.2794e-22	-0.066298	0.0588537	0.259959	NA	NA	0.613044
ENSG00000167553:TUBA1C	12	TUBA1C	48621709	12:49519185:A:G	12	49519185	G	A	0.346189	0.00501254	0.00443179	0.258037	0.173112	0.0147578	8.92182e-32	0.0289554	0.0257194	0.260241	0.283661	18	0.613044
ENSG00000023191:RNH1	11	RNH1	1	11:496626:A:G	11	496626	G	A	0.308827	-0.00399202	0.00352767	0.25779	-0.0855389	0.00775114	2.57186e-28	0.0466691	0.0414569	0.260281	0.196246	20	0.613044
ENSG00000175110:MRPS22	3	MRPS22	137724648	3:139089175:G:A	3	139089175	A	G	0.078689	0.00895974	0.00789468	0.256414	0.109004	0.0122985	7.7772e-19	0.0821966	0.0730171	0.260285	0.504861	4	0.613044
ENSG00000186136:TAS2R42	12	TAS2R42	10339543	12:11323994:G:A	12	11323994	A	G	0.601786	0.00498754	0.00438718	0.255603	-0.230892	0.0301165	1.76602e-14	-0.0216012	0.0192088	0.26078	0.998153	20	0.61386
ENSG00000148672:GLUD1	10	GLUD1	87853827	10:88709776:T:C	10	88709776	C	T	0.480383	0.00501254	0.00438679	0.253187	0.0426996	0.00679104	3.22324e-10	0.117391	0.104419	0.260915	0.93361	6	0.61386
ENSG00000140830:TXNL4B	16	TXNL4B	71127550	16:72134831:C:A	16	72134831	A	C	0.398257	-0.00501254	0.00439201	0.253751	0.0766413	0.012285	4.41465e-10	-0.0654027	0.0582571	0.261584	0.763022	15	0.615099
ENSG00000111775:COX6A1	12	COX6A1	119875893	12:120997999:A:G	12	120997999	G	A	0.325941	-0.00498754	0.00442683	0.259886	-0.0989214	0.0082928	8.39869e-33	0.0504192	0.0449502	0.262003	0.451769	17	0.61548
ENSG00000109861:CTSC	11	CTSC	87070901	11:88046276:T:C	11	88046276	C	T	0.834369	-0.00598207	0.00526699	0.256054	0.124228	0.0174361	1.04266e-12	-0.048154	0.0429331	0.26203	0.656787	3	0.61548
ENSG00000162769:FLVCR1	1	FLVCR1	212031597	1:213046525:C:T	1	213046525	T	C	0.203691	0.00598207	0.00530084	0.259103	0.11801	0.0119806	6.84967e-23	0.0506911	0.0452123	0.262211	0.78474	14	0.615571
ENSG00000198189:HSD17B11	4	HSD17B11	87312301	4:88284972:A:G	4	88284972	G	A	0.840542	-0.00598207	0.00528868	0.25801	0.107265	0.0132847	6.78512e-16	-0.0557689	0.0497861	0.262641	0.520305	12	0.616246
ENSG00000168843:FSTL5	4	FSTL5	162032548	4:163050659:A:G	4	163050659	G	A	0.249532	0.00501254	0.00442845	0.257679	0.0740259	0.0098228	4.84129e-14	0.0677134	0.0604941	0.262995	0.950719	15	0.616706
ENSG00000082898:XPO1	2	XPO1	60764245	2:61835240:G:T	2	61835240	T	G	0.588112	-0.00501254	0.00441466	0.256195	0.0416463	0.00638199	6.77314e-11	-0.12036	0.107597	0.263301	0.671189	12	0.616706
ENSG00000005075:POLR2J	7	POLR2J	101119346	7:102098010:G:A	7	102098010	A	G	0.139999	-0.00501254	0.00447194	0.262335	-0.447825	0.0257271	7.33496e-68	0.0111931	0.0100066	0.263323	NA	NA	0.616706
ENSG00000189060:H1F0	22	H1F0	37201114	22:38196837:T:C	22	38196837	C	T	0.86231	-0.00697561	0.00620956	0.261282	-0.167945	0.0141422	1.58671e-32	0.041535	0.0371388	0.263407	0.424927	11	0.616706
ENSG00000204438:GPANK1	6	GPANK1	30633167	6:31573577:T:C	6	31573577	C	T	0.117804	0.00601807	0.00531051	0.257115	0.111934	0.0164489	1.01089e-11	0.0537646	0.0480967	0.263634	0.211078	13	0.616904
ENSG00000198464:ZNF480	19	ZNF480	51800430	19:52865072:C:A	19	52865072	A	C	0.746229	-0.00803217	0.00705564	0.254952	-0.0754564	0.0129443	5.56603e-09	0.106448	0.0952726	0.263867	0.661841	3	0.617116
ENSG00000102595:UGGT2	13	UGGT2	95705637	13:96698120:G:A	13	96698120	A	G	0.0336822	-0.0130852	0.0116053	0.25952	0.184658	0.0229353	8.19388e-16	-0.0708619	0.0634604	0.264152	0.0837075	9	0.617449
ENSG00000163755:HPS3	3	HPS3	147847371	3:148869832:G:A	3	148869832	A	G	0.0333066	0.0109399	0.00960355	0.254638	0.155686	0.0280835	2.96189e-08	0.0702693	0.0629743	0.26449	0.985801	6	0.617653
ENSG00000135002:RFK	9	RFK	78009421	9:79043994:C:T	9	79043994	T	C	0.278985	-0.00501254	0.00440992	0.255684	0.0382591	0.00654408	5.02431e-09	-0.131016	0.117423	0.264525	0.724923	9	0.617653
ENSG00000109047:RCVRN	17	RCVRN	8808938	17:9820141:C:A	17	9820141	A	C	0.476596	-0.00400802	0.00358703	0.263838	-1.05967	0.057021	4.34495e-77	0.00378234	0.00339116	0.2647	NA	NA	0.617729
ENSG00000173113:TRMT112	11	TRMT112	63084959	11:63912060:C:T	11	63912060	T	C	0.0666632	0.00995033	0.00884541	0.260625	-0.119553	0.0147345	4.90508e-16	-0.0832296	0.0746952	0.265169	0.231601	5	0.618407
ENSG00000142252:GEMIN7	19	GEMIN7	44582453	19:45594170:A:G	19	45594170	G	A	0.470716	-0.00498754	0.00445406	0.262809	-0.151952	0.0138278	4.32469e-28	0.0328232	0.0294641	0.265276	0.476109	11	0.618407
ENSG00000160352:ZNF714	19	ZNF714	20264980	19:21287262:A:G	19	21287262	G	A	0.928646	0.00803217	0.00717939	0.263233	-0.272873	0.0248514	4.75847e-28	-0.0294356	0.0264466	0.2657	0.233802	16	0.618735
ENSG00000164941:INTS8	8	INTS8	94835527	8:95897031:T:G	8	95897031	G	T	0.18289	-0.00598207	0.00531731	0.260581	-0.0952468	0.0124694	2.19875e-14	0.062806	0.0564289	0.265703	0.985331	13	0.618735
ENSG00000141965:FEM1A	19	FEM1A	3791728	19:4796492:C:T	19	4796492	T	C	0.54773	0.00399202	0.00357449	0.264077	-0.115654	0.00931573	2.16835e-35	-0.0345169	0.0310315	0.266002	0.163249	14	0.618859
ENSG00000169213:RAB3B	1	RAB3B	51456436	1:52351585:G:T	1	52351585	T	G	0.0368123	-0.0130852	0.0117036	0.263547	0.334912	0.0313822	1.37557e-26	-0.0390706	0.0351367	0.266154	0.0270229	20	0.618859
ENSG00000158006:PAFAH2	1	PAFAH2	25324535	1:26329063:T:C	1	26329063	C	T	0.835978	-0.00598207	0.00532574	0.261337	-0.118615	0.0152014	6.05083e-15	0.0504328	0.0453623	0.266234	NA	NA	0.618859
ENSG00000136122:BORA	13	BORA	72302061	13:73296812:G:T	13	73296812	T	G	0.0251778	0.0139029	0.012351	0.260312	-0.415711	0.059918	3.9769e-12	-0.0334437	0.030099	0.266515	0.798953	4	0.618859
ENSG00000118961:C2orf43	2	C2orf43	20022830	2:20884262:G:A	2	20884262	A	G	0.399644	0.00498754	0.00447568	0.265123	-0.173256	0.0120134	3.76708e-47	-0.0287871	0.0259098	0.266546	0.624263	5	0.618859
ENSG00000198108:CHSY3	5	CHSY3	128240165	5:129277256:A:G	5	129277256	G	A	0.598431	-0.00399202	0.0035397	0.259411	-0.0582369	0.00903902	1.17265e-10	0.068548	0.0617053	0.266614	0.582721	17	0.618859
ENSG00000242498:C15orf38	15	C15orf38	89455919	15:90440489:T:G	15	90440489	G	T	0.420097	0.00400802	0.00359469	0.264858	0.104097	0.00925558	2.39659e-29	0.0385026	0.0347013	0.267195	0.269544	5	0.619543
ENSG00000149089:APIP	11	APIP	33937883	11:34908900:T:C	11	34908900	C	T	0.687626	0.00501254	0.00450896	0.266274	0.228957	0.0138704	3.26946e-61	0.0218929	0.0197381	0.267356	0.97022	17	0.619543
ENSG00000161036:LRWD1	7	LRWD1	101105376	7:102098010:G:A	7	102098010	A	G	0.139999	-0.00501254	0.00447194	0.262335	0.133265	0.0175065	2.69151e-14	-0.0376133	0.0339185	0.26746	NA	NA	0.619543
ENSG00000144566:RAB5A	3	RAB5A	18988571	3:20062060:C:T	3	20062060	T	C	0.890831	0.00598207	0.00532036	0.260855	-0.0902866	0.0134695	2.04132e-11	-0.0662564	0.0597507	0.267481	NA	NA	0.619543
ENSG00000102547:CAB39L	13	CAB39L	48925263	13:49897778:G:A	13	49897778	A	G	0.711947	0.00399202	0.00358382	0.265321	-0.117522	0.0114893	1.47225e-24	-0.0339682	0.0306751	0.268141	0.492429	4	0.620638
ENSG00000105499:PLA2G4C	19	PLA2G4C	47609786	19:48632600:G:A	19	48632600	A	G	0.0240043	-0.0171462	0.0154499	0.267088	0.488671	0.0320099	1.28321e-52	-0.0350873	0.0316995	0.268349	0.406429	7	0.620638
ENSG00000127463:EMC1	1	EMC1	18578003	1:19558584:T:C	1	19558584	C	T	0.38008	-0.00498754	0.00449486	0.267167	-0.111838	0.00719661	1.84945e-54	0.0445962	0.0402932	0.268384	0.334265	20	0.620638
ENSG00000152620:NADK2	5	NADK2	35241493	5:36228815:G:T	5	36228815	T	G	0.382136	0.00399202	0.00357252	0.263813	0.0611963	0.00789115	8.83024e-15	0.065233	0.0589808	0.268725	NA	NA	0.620856
ENSG00000173193:PARP14	3	PARP14	121399465	3:122398648:A:G	3	122398648	G	A	0.0631955	0.00904074	0.00801296	0.259208	-0.216748	0.0388215	2.36133e-08	-0.0417109	0.0377163	0.268765	0.562496	4	0.620856
ENSG00000155256:ZFYVE27	10	ZFYVE27	98496878	10:99501203:A:G	10	99501203	G	A	0.762204	0.00501254	0.00450201	0.265536	-0.0582697	0.00652875	4.45362e-19	-0.0860232	0.0778605	0.26923	0.98448	16	0.621598
ENSG00000081148:IMPG2	3	IMPG2	100039404	3:101202152:C:T	3	101202152	T	C	0.489805	0.00399202	0.00360365	0.267961	0.188574	0.0139118	7.4015e-42	0.0211695	0.0191737	0.269554	0.353411	18	0.622015
ENSG00000146263:MMS22L	6	MMS22L	96730429	6:97733872:A:C	6	97733872	C	A	0.0461423	0.0110609	0.00994933	0.266255	-0.199812	0.0252967	2.81746e-15	-0.0553569	0.0502843	0.27095	0.327616	4	0.62468
ENSG00000118197:DDX59	1	DDX59	199638997	1:200649869:G:A	1	200649869	A	G	0.477168	0.00399202	0.00360977	0.268773	-0.148244	0.0129512	2.45209e-30	-0.0269287	0.0244636	0.270998	0.991169	7	0.62468
ENSG00000161082:CELF5	19	CELF5	2224701	19:3293115:A:G	19	3293115	G	A	0.65382	-0.00399202	0.00358867	0.265968	-0.0407829	0.00568904	7.5723e-13	0.0978847	0.0890476	0.271664	0.933819	3	0.625882
ENSG00000122694:GLIPR2	9	GLIPR2	35136732	9:36136526:A:G	9	36136526	G	A	0.326336	0.00501254	0.00454761	0.270359	0.148101	0.0112894	2.57459e-39	0.0338454	0.0308143	0.272045	0.113625	8	0.626426
ENSG00000175264:CHST1	11	CHST1	44687172	11:45613042:G:A	11	45613042	A	G	0.0989461	-0.00803217	0.007194	0.264204	-0.0571622	0.0100818	1.42946e-08	0.140515	0.128269	0.27331	0.209828	3	0.628931
ENSG00000091436:MLTK	2	MLTK	172940163	2:174073748:A:G	2	174073748	G	A	0.649863	-0.00498754	0.00449367	0.26704	0.0608666	0.00907816	2.0177e-11	-0.0819421	0.0748329	0.273516	0.103422	10	0.628931
ENSG00000154080:CHST9	18	CHST9	23723002	18:24640885:C:T	18	24640885	T	C	0.444384	0.00399202	0.00363038	0.2715	0.184468	0.0162784	9.10496e-30	0.0216408	0.0197727	0.273747	0.105039	5	0.628931
ENSG00000178935:ZNF552	19	ZNF552	57326281	19:58248797:C:T	19	58248797	T	C	0.324162	-0.00400802	0.00363574	0.27029	0.13766	0.0152014	1.35695e-19	-0.0291155	0.0266061	0.273817	0.675294	20	0.628931
ENSG00000162909:CAPN2	1	CAPN2	222889295	1:223949827:G:A	1	223949827	A	G	0.0671527	0.00895974	0.00806696	0.26671	-0.109797	0.0173018	2.21004e-10	-0.081603	0.0745886	0.273937	NA	NA	0.628931
ENSG00000140386:SCAPER	15	SCAPER	76154285	15:77173557:C:T	15	77173557	T	C	0.29842	-0.00501254	0.00456838	0.272543	0.139968	0.0106982	4.10293e-39	-0.0358121	0.0327534	0.274224	0.0499309	20	0.628931
ENSG00000041982:TNC	9	TNC	116853297	9:117907209:G:A	9	117907209	A	G	0.311271	0.00399202	0.00360817	0.268561	-0.134793	0.0189664	1.1868e-12	-0.029616	0.0270908	0.2743	0.867388	5	0.628931
ENSG00000008988:RPS20	8	RPS20	55986915	8:56906088:C:T	8	56906088	T	C	0.21823	-0.00601807	0.00548581	0.27263	0.105137	0.00841365	7.84633e-36	-0.0572401	0.0523782	0.274471	0.679453	20	0.628931
ENSG00000138829:FBN2	5	FBN2	126674883	5:127986188:G:A	5	127986188	A	G	0.0822922	-0.00803217	0.00731636	0.272276	0.485689	0.0433589	4.00364e-29	-0.0165377	0.015136	0.274568	0.60381	20	0.628931
ENSG00000013016:EHD3	2	EHD3	30456880	2:31436308:C:T	2	31436308	T	C	0.519252	0.00399202	0.00362166	0.270347	0.0517847	0.0063246	2.6599e-16	0.0770888	0.0705676	0.274653	0.055067	4	0.628931
ENSG00000162383:SLC1A7	1	SLC1A7	52608249	1:53614880:T:C	1	53614880	C	T	0.449156	-0.00498754	0.00455026	0.273035	0.330071	0.0270777	3.52388e-34	-0.0151105	0.0138413	0.274967	0.162839	4	0.628931
ENSG00000111780:AL021546.6	12	AL021546.6	119876001	12:120996668:C:T	12	120996668	T	C	0.326184	-0.00501254	0.00451251	0.26665	-0.202445	0.0346935	5.37136e-09	0.02476	0.0226903	0.275178	0.669584	7	0.628931
ENSG00000173262:SLC2A14	12	SLC2A14	6985412	12:8068971:C:A	12	8068971	A	C	0.784982	0.00498754	0.00454979	0.272985	0.389295	0.0347046	3.35062e-29	0.0128117	0.0117429	0.275265	0.827913	5	0.628931
ENSG00000150556:LYPD6B	2	LYPD6B	148894981	2:149997299:C:T	2	149997299	T	C	0.288954	-0.00702461	0.00636979	0.270114	0.138158	0.0184969	8.06595e-14	-0.0508449	0.046605	0.275284	0.122661	10	0.628931
ENSG00000103351:CLUAP1	16	CLUAP1	2550924	16:3556007:C:T	16	3556007	T	C	0.0142574	0.0188218	0.017118	0.271536	-0.425922	0.0494587	7.20076e-18	-0.0441906	0.0405166	0.275415	NA	NA	0.628931
ENSG00000187091:PLCD1	3	PLCD1	37066278	3:38053206:T:C	3	38053206	C	T	0.1605	-0.00598207	0.00543769	0.271283	-0.181216	0.0218265	1.01878e-16	0.0330108	0.0302689	0.275457	0.167348	6	0.628931
ENSG00000047365:ARAP2	4	ARAP2	35246131	4:36046818:A:G	4	36046818	G	A	0.660409	-0.00399202	0.00360609	0.268284	-0.0363016	0.00588442	6.86774e-10	0.109968	0.100924	0.275881	0.33163	7	0.629284
ENSG00000137168:PPIL1	6	PPIL1	35842800	6:36837364:T:C	6	36837364	C	T	0.546147	0.00400802	0.00366037	0.273526	-0.106533	0.00970531	4.94475e-28	-0.0376225	0.0345296	0.275902	0.759177	8	0.629284
ENSG00000004534:RBM6	3	RBM6	48977440	3:49818555:C:T	3	49818555	T	C	0.470821	-0.00400802	0.0036769	0.275689	-0.0847461	0.00693213	2.28264e-34	0.0472945	0.0435594	0.277591	0.000113668	20	0.632457
ENSG00000085491:SLC25A24	1	SLC25A24	107735440	1:108636520:T:C	1	108636520	C	T	0.231287	-0.00498754	0.00457981	0.276141	-0.190044	0.0138617	8.85184e-43	0.0262442	0.0241746	0.277652	0.834655	13	0.632457
ENSG00000169442:CD52	1	CD52	25644448	1:26683548:G:A	1	26683548	A	G	0.192888	0.00598207	0.00548655	0.275575	-0.272865	0.0245214	9.20163e-29	-0.0219232	0.0202035	0.277869	NA	NA	0.632457
ENSG00000149743:TRPT1	11	TRPT1	62992138	11:63920581:C:T	11	63920581	T	C	0.0665748	0.00895974	0.00822441	0.275974	-0.226125	0.0185162	2.67314e-34	-0.0396229	0.0365155	0.277878	0.255785	3	0.632457
ENSG00000197417:SHPK	17	SHPK	2539616	17:3481252:G:T	17	3481252	T	G	0.377666	0.00399202	0.00367472	0.277325	0.292618	0.0166686	5.44044e-69	0.0136424	0.0125821	0.278243	0.0201518	5	0.632745
ENSG00000242372:EIF6	20	EIF6	32872518	20:33866028:A:G	20	33866028	G	A	0.787047	-0.00498754	0.0045239	0.27025	0.0431235	0.00729968	3.47147e-09	-0.115657	0.106717	0.278464	0.984396	5	0.632745
ENSG00000057468:MSH4	1	MSH4	75262567	1:76110012:G:T	1	76110012	T	G	0.394408	0.00498754	0.00458406	0.276587	-0.270064	0.0223368	1.18475e-33	-0.018468	0.0170425	0.278524	0.614507	19	0.632745
ENSG00000241973:PI4KA	22	PI4KA	20088955	22:21076129:C:T	22	21076129	T	C	0.382913	-0.00400802	0.00364486	0.27149	-0.036697	0.00580787	2.64143e-10	0.109219	0.100816	0.278652	0.970287	6	0.632745
ENSG00000152670:DDX4	5	DDX4	54033845	5:55135683:A:G	5	55135683	G	A	0.766418	0.00501254	0.0045534	0.270969	0.189483	0.0312169	1.28012e-09	0.0264538	0.0244227	0.278735	0.800291	6	0.632745
ENSG00000164068:RNF123	3	RNF123	48726932	3:49818555:C:T	3	49818555	T	C	0.470821	-0.00400802	0.0036769	0.275689	0.0679995	0.00726816	8.29568e-21	-0.0589419	0.0544382	0.278929	3.63772e-05	20	0.632852
ENSG00000075643:MOCOS	18	MOCOS	32767482	18:33767568:C:A	18	33767568	A	C	0.0981629	-0.00601807	0.00553493	0.276909	0.430793	0.0426639	5.6744e-24	-0.0139697	0.0129225	0.279679	0.135477	10	0.634222
ENSG00000161243:FBXO27	19	FBXO27	38523165	19:39516472:C:T	19	39516472	T	C	0.213651	-0.00601807	0.00548652	0.272693	-0.0800116	0.0128481	4.73872e-10	0.075215	0.0696271	0.280029	NA	NA	0.634683
ENSG00000165832:TRUB1	10	TRUB1	115697952	10:116709564:A:G	10	116709564	G	A	0.45849	-0.00399202	0.003683	0.278407	-0.0816103	0.00648129	2.34617e-36	0.0489156	0.045296	0.280181	0.414349	18	0.634697
ENSG00000186020:ZNF529	19	ZNF529	36064154	19:37070882:A:G	19	37070882	G	A	0.223832	-0.00399202	0.00366827	0.276482	-0.0814275	0.00954318	1.43178e-17	0.0490255	0.0454145	0.28036	0.650892	16	0.634769
ENSG00000164823:OSGIN2	8	OSGIN2	89914087	8:90841240:C:T	8	90841240	T	C	0.641645	-0.00400802	0.00369926	0.278602	0.11522	0.0102742	3.45968e-29	-0.0347857	0.0322555	0.280836	0.584542	16	0.635002
ENSG00000177000:MTHFR	1	MTHFR	10863302	1:11838646:A:C	1	11838646	C	A	0.172918	-0.00498754	0.0046041	0.278683	0.140007	0.0123293	6.95247e-30	-0.0356234	0.033034	0.280861	0.999863	10	0.635002
ENSG00000136457:CHAD	17	CHAD	47546267	17:48460750:C:T	17	48460750	T	C	0.409774	-0.00501254	0.00460676	0.276558	0.113674	0.0141098	7.86189e-16	-0.044096	0.0408942	0.280903	0.227347	9	0.635002
ENSG00000179979:CRIPAK	4	CRIPAK	385340	4:1199518:C:T	4	1199518	T	C	0.0320368	-0.0120726	0.0111945	0.280836	0.807335	0.0272557	8.07243e-193	-0.0149536	0.0138751	0.281155	0.843627	10	0.635067
ENSG00000157335:CLEC18C	16	CLEC18C	69207722	16:70035835:T:C	16	70035835	C	T	0.362509	-0.00498754	0.00461072	0.279374	0.333461	0.0282616	3.94698e-32	-0.0149569	0.0138849	0.281387	0.128113	20	0.635067
ENSG00000163945:UVSSA	4	UVSSA	341054	4:1199518:C:T	4	1199518	T	C	0.0320368	-0.0120726	0.0111945	0.280836	0.726111	0.0347242	4.26878e-97	-0.0166264	0.0154375	0.281475	0.948925	9	0.635067
ENSG00000115993:TRAK2	2	TRAK2	201316223	2:202302849:G:A	2	202302849	A	G	0.576031	0.00697561	0.00642997	0.277984	0.0866734	0.00976415	6.88734e-19	0.0804816	0.0747381	0.281548	0.0628232	10	0.635067
ENSG00000101236:RNF24	20	RNF24	2955034	20:3915064:C:T	20	3915064	T	C	0.275257	0.00399202	0.00365537	0.27479	-0.089558	0.0140984	2.1205e-10	-0.0445747	0.0414145	0.28179	0.0489754	5	0.635067
ENSG00000196584:XRCC2	7	XRCC2	151373250	7:152292735:G:A	7	152292735	A	G	0.223894	0.00498754	0.00460101	0.27836	0.183345	0.0204938	3.67307e-19	0.027203	0.0252783	0.281865	NA	NA	0.635067
ENSG00000108826:MRPL27	17	MRPL27	47448524	17:48460750:C:T	17	48460750	T	C	0.409774	-0.00501254	0.00460676	0.276558	-0.0522675	0.00737175	1.33877e-12	0.0959017	0.08917	0.282154	0.568167	8	0.635067
ENSG00000182698:RESP18	2	RESP18	219197351	2:220199419:C:T	2	220199419	T	C	0.13049	0.00598207	0.00554874	0.280991	-0.478352	0.0315694	7.30644e-52	-0.0125056	0.011629	0.282206	0.150986	6	0.635067
ENSG00000079277:MKNK1	1	MKNK1	46051643	1:46999239:C:A	1	46999239	A	C	0.168918	-0.00501254	0.00458386	0.274166	0.0593094	0.0100952	4.22832e-09	-0.0845151	0.0786147	0.28235	0.371277	10	0.635067
ENSG00000122033:MTIF3	13	MTIF3	27024326	13:27997305:C:T	13	27997305	T	C	0.429932	0.00399202	0.00367562	0.277443	0.0527399	0.00700778	5.23571e-14	0.0756926	0.0704153	0.282399	0.0144809	17	0.635067
ENSG00000169174:PCSK9	1	PCSK9	54505221	1:55505447:C:T	1	55505447	T	C	0.128339	0.00598207	0.00550591	0.277266	-0.271121	0.0384772	1.83771e-12	-0.0220642	0.0205479	0.282916	0.410535	3	0.635298
ENSG00000148719:DNAJB12	10	DNAJB12	73114138	10:74120846:C:T	10	74120846	T	C	0.02565	-0.0140989	0.012925	0.27535	-0.118589	0.0194423	1.06375e-09	0.118889	0.110719	0.282917	0.309141	3	0.635298
ENSG00000152439:ZNF773	19	ZNF773	57011283	19:58036477:T:C	19	58036477	C	T	0.192679	0.00501254	0.00458727	0.274523	-0.802085	0.138597	7.15715e-09	-0.00624939	0.00582024	0.282942	0.193095	12	0.635298
ENSG00000147454:SLC25A37	8	SLC25A37	22386318	8:23451893:T:C	8	23451893	C	T	0.282786	0.00501254	0.00460244	0.276107	0.113196	0.0185104	9.63998e-10	0.0442821	0.0412989	0.283615	0.999676	11	0.63648
ENSG00000151778:SERP2	13	SERP2	43947978	13:44935519:C:T	13	44935519	T	C	0.0589648	-0.00904074	0.00837664	0.280463	-0.128849	0.014197	1.12901e-19	0.0701655	0.0654694	0.283842	NA	NA	0.636634
ENSG00000169684:CHRNA5	15	CHRNA5	77857862	15:78839715:C:T	15	78839715	T	C	0.584968	-0.00400802	0.00374271	0.28422	-0.764722	0.0244372	5.74058e-215	0.00524115	0.00489707	0.284502	0.1449	20	0.636634
ENSG00000104613:INTS10	8	INTS10	18674651	8:19685948:C:T	8	19685948	T	C	0.666016	0.00399202	0.00370429	0.281178	0.0732619	0.00804451	8.4638e-20	0.0544897	0.050915	0.284525	0.148569	17	0.636634
ENSG00000184647:PRSS55	8	PRSS55	9383056	8:10356757:C:T	8	10356757	T	C	0.0892632	-0.00803217	0.00748475	0.283209	0.691301	0.0477502	1.68193e-47	-0.0116189	0.0108567	0.284528	0.703721	11	0.636634
ENSG00000104825:NFKBIB	19	NFKBIB	38390592	19:39432136:G:A	19	39432136	A	G	0.163773	-0.0100503	0.00934857	0.282345	0.102432	0.00915978	4.95097e-29	-0.0981172	0.0916869	0.284559	0.706321	4	0.636634
ENSG00000156587:UBE2L6	11	UBE2L6	56335280	11:57313659:G:A	11	57313659	A	G	0.432025	-0.00400802	0.00367919	0.275989	0.0522526	0.00914045	1.08655e-08	-0.0767048	0.0716788	0.284566	0.0267327	6	0.636634
ENSG00000146587:RBAK	7	RBAK	4085452	7:5008656:G:A	7	5008656	A	G	0.046287	-0.00904074	0.00843739	0.28394	0.318671	0.0191243	2.43044e-62	-0.0283701	0.0265315	0.284934	0.501547	4	0.637128
ENSG00000101004:NINL	20	NINL	24566153	20:25354705:A:G	20	25354705	G	A	0.576547	-0.00399202	0.00372456	0.283805	-0.167425	0.0115707	1.88127e-47	0.0238437	0.0223071	0.285123	0.502019	13	0.63722
ENSG00000198670:LPA	6	LPA	160085291	6:161194542:C:T	6	161194542	T	C	0.531615	0.00399202	0.00368911	0.279204	0.108156	0.0163935	4.18218e-11	0.0369099	0.034565	0.285592	NA	NA	0.637924
ENSG00000065621:GSTO2	10	GSTO2	105028631	10:105974333:A:C	10	105974333	C	A	0.232138	-0.00498754	0.00466354	0.284856	-0.34171	0.0206866	2.70433e-61	0.0145958	0.0136762	0.285863	NA	NA	0.637924
ENSG00000143502:SUSD4	1	SUSD4	222537401	1:223449051:A:C	1	223449051	C	A	0.418461	-0.00498754	0.00465861	0.284347	-0.126374	0.00998871	1.09522e-36	0.0394666	0.0369955	0.286065	0.129529	11	0.637924
ENSG00000103043:VAC14	16	VAC14	69734148	16:70742688:C:T	16	70742688	T	C	0.433413	-0.00400802	0.00374008	0.283881	-0.0803965	0.00733596	6.00104e-28	0.0498532	0.0467423	0.286173	0.464371	7	0.637924
ENSG00000196689:TRPV1	17	TRPV1	2495644	17:3481252:G:T	17	3481252	T	G	0.377666	0.00399202	0.00367472	0.277325	0.144345	0.0257965	2.19949e-08	0.0276561	0.0259332	0.286227	NA	NA	0.637924
ENSG00000156973:PDE6D	2	PDE6D	231646001	2:232667387:C:T	2	232667387	T	C	0.0153116	-0.0191828	0.0177326	0.279348	-0.32269	0.0512649	3.08268e-10	0.0594466	0.0557579	0.286354	0.388115	6	0.637924
ENSG00000213523:SRA1	5	SRA1	138937895	5:139795726:C:T	5	139795726	T	C	0.687764	-0.00501254	0.00465806	0.281882	0.0620735	0.00802605	1.04209e-14	-0.0807517	0.0757638	0.286499	0.625757	13	0.637924
ENSG00000129422:MTUS1	8	MTUS1	16533838	8:17534262:T:C	8	17534262	C	T	0.0366803	-0.0119286	0.0111355	0.284069	0.216148	0.0211562	1.66806e-24	-0.0551872	0.0518003	0.286702	0.392718	10	0.637924
ENSG00000197748:WDR96	10	WDR96	104992063	10:105974333:A:C	10	105974333	C	A	0.232138	-0.00498754	0.00466354	0.284856	0.199822	0.0166606	3.83402e-33	-0.0249599	0.023431	0.286764	NA	NA	0.637924
ENSG00000171863:RPS7	2	RPS7	2622795	2:3646226:T:C	2	3646226	C	T	0.263913	0.00501254	0.00462768	0.278735	-0.0460622	0.00807871	1.1863e-08	-0.108821	0.102263	0.287268	NA	NA	0.638584
ENSG00000122194:PLG	6	PLG	160123270	6:161194542:C:T	6	161194542	T	C	0.531615	0.00399202	0.00368911	0.279204	0.167151	0.028669	5.53042e-09	0.0238827	0.0224474	0.287356	NA	NA	0.638584
ENSG00000068885:IFT80	3	IFT80	159101444	3:160175897:A:C	3	160175897	C	A	0.250511	0.00501254	0.00465083	0.281135	0.066189	0.0101488	6.94421e-11	0.0757307	0.0712189	0.287623	0.142289	13	0.63885
ENSG00000116120:FARSB	2	FARSB	222520770	2:223483670:G:A	2	223483670	A	G	0.356663	0.00399202	0.00369676	0.2802	0.0374991	0.00623612	1.81888e-09	0.106456	0.10016	0.287842	NA	NA	0.639009
ENSG00000240694:PNMA2	8	PNMA2	25371608	8:26332103:A:G	8	26332103	G	A	0.110908	-0.00598207	0.00554863	0.280982	-0.0705073	0.0112719	3.97081e-10	0.0848432	0.0798561	0.288031	0.616501	6	0.639088
ENSG00000205809:KLRC2	12	KLRC2	9588592	12:10508200:C:A	12	10508200	A	C	0.386959	-0.00400802	0.00376284	0.286804	0.423361	0.0299942	3.08103e-45	-0.00946714	0.00891328	0.288173	0.612739	3	0.639088
ENSG00000112218:GPR63	6	GPR63	96285339	6:97284970:C:T	6	97284970	T	C	0.269118	-0.00400802	0.0037623	0.286735	0.131337	0.0109484	3.7279e-33	-0.0305172	0.028759	0.288629	0.085324	8	0.639396
ENSG00000134569:LRP4	11	LRP4	45940173	11:46981646:A:G	11	46981646	G	A	0.86328	0.00501254	0.00469827	0.286021	-0.110658	0.0113741	2.2683e-22	-0.0452975	0.042712	0.288902	0.0149682	20	0.639396
ENSG00000230657:PRB4	12	PRB4	10463366	12:11138683:C:T	12	11138683	T	C	0.607853	0.00399202	0.003717	0.282828	-0.786622	0.117174	1.90288e-11	-0.00507489	0.00478536	0.288915	0.996231	20	0.639396
ENSG00000108379:WNT3	17	WNT3	43896126	17:44915660:A:G	17	44915660	G	A	0.128421	0.00601807	0.00566716	0.288272	0.682321	0.0400351	3.9335e-65	0.00882	0.00832181	0.289206	0.301964	4	0.639396
ENSG00000175582:RAB6A	11	RAB6A	72471138	11:73433135:G:A	11	73433135	A	G	0.548188	-0.00400802	0.00375387	0.285654	-0.0592808	0.00677959	2.24971e-18	0.0676107	0.0637938	0.289221	0.605936	6	0.639396
ENSG00000120693:SMAD9	13	SMAD9	36453966	13:37492472:G:A	13	37492472	A	G	0.210583	-0.00501254	0.00470164	0.286367	0.272561	0.0284943	1.1174e-21	-0.0183906	0.0173567	0.289343	0.905734	3	0.639396
ENSG00000131351:HAUS8	19	HAUS8	16186010	19:17168590:A:G	19	17168590	G	A	0.42194	-0.00399202	0.00372767	0.284207	-0.114128	0.015852	6.03875e-13	0.0349784	0.0330215	0.28948	0.679119	6	0.639396
ENSG00000100994:PYGB	20	PYGB	24228705	20:25290512:C:A	20	25290512	A	C	0.576824	-0.00400802	0.0037534	0.285594	0.0625069	0.00770369	4.90237e-16	-0.0641213	0.0605656	0.289733	0.64547	5	0.639396
ENSG00000141655:TNFRSF11A	18	TNFRSF11A	58992520	18:59977564:A:G	18	59977564	G	A	0.733577	-0.00399202	0.00374795	0.286821	0.173849	0.0185317	6.52535e-21	-0.0229626	0.0216972	0.289908	0.157659	18	0.639396
ENSG00000185504:C17orf70	17	C17orf70	78515524	17:79508732:C:T	17	79508732	T	C	0.888576	-0.00702461	0.00658799	0.286299	-0.183581	0.0211917	4.6007e-18	0.0382644	0.0361568	0.289923	0.968716	4	0.639396
ENSG00000105676:ARMC6	19	ARMC6	18144384	19:19135032:A:G	19	19135032	G	A	0.745259	-0.00399202	0.00370309	0.281023	-0.0513638	0.0092508	2.81824e-08	0.0777205	0.0734417	0.289936	0.394029	3	0.639396
ENSG00000100865:CINP	14	CINP	101829051	14:102838957:T:C	14	102838957	C	T	0.734079	0.00400802	0.0037845	0.289571	-0.20344	0.0110327	6.29938e-76	-0.0197013	0.0186332	0.290365	0.286827	4	0.63978
ENSG00000163331:DAPL1	2	DAPL1	158651829	2:159676470:C:A	2	159676470	A	C	0.167818	0.00498754	0.00464484	0.282921	0.226263	0.0376798	1.91472e-09	0.0220431	0.0208541	0.290505	0.0827414	6	0.63978
ENSG00000101204:CHRNA4	20	CHRNA4	60992739	20:61970613:A:G	20	61970613	G	A	0.229726	0.00501254	0.00465991	0.282073	0.0509823	0.00903828	1.69347e-08	0.0983192	0.0930495	0.290679	NA	NA	0.63978
ENSG00000174226:SNX31	8	SNX31	100630621	8:101679411:A:G	8	101679411	G	A	0.473718	0.00400802	0.00378166	0.28921	0.344277	0.0255875	2.88138e-41	0.0116419	0.0110184	0.290702	0.440661	11	0.63978
ENSG00000188186:LAMTOR4	7	LAMTOR4	98746530	7:99706303:A:G	7	99706303	G	A	0.565896	0.00400802	0.00372887	0.282436	-0.0323035	0.00567173	1.22985e-08	-0.124074	0.11747	0.290868	0.895095	8	0.639822
ENSG00000122912:SLC25A16	10	SLC25A16	69287173	10:70245489:T:G	10	70245489	G	T	0.0540732	-0.0158733	0.0149011	0.286764	0.235472	0.0296064	1.81401e-15	-0.0674107	0.0638467	0.29105	0.81272	10	0.639897
ENSG00000154227:CERS3	15	CERS3	100084476	15:101114640:T:C	15	101114640	C	T	0.407025	-0.00399202	0.00377318	0.290056	-0.399017	0.0286887	5.62157e-44	0.0100046	0.0094835	0.291448	0.0912534	18	0.640305
ENSG00000121716:PILRB	7	PILRB	98933737	7:99800835:T:G	7	99800835	G	T	0.478639	0.00400802	0.0037865	0.289827	0.101367	0.00844206	3.24859e-33	0.0395396	0.0374992	0.291694	0.83636	12	0.640305
ENSG00000132623:ANKEF1	20	ANKEF1	9015689	20:10009719:A:G	20	10009719	G	A	0.737329	-0.00498754	0.00468944	0.287524	0.129207	0.0164798	4.49469e-15	-0.0386013	0.0366266	0.291922	0.999988	5	0.640305
ENSG00000134815:DHX34	19	DHX34	46852538	19:47786136:G:A	19	47786136	A	G	0.480321	-0.00400802	0.00375721	0.286082	0.054924	0.00815218	1.61308e-11	-0.0729739	0.0692595	0.292052	NA	NA	0.640305
ENSG00000085514:PILRA	7	PILRA	98971068	7:99800835:T:G	7	99800835	G	T	0.478639	0.00400802	0.0037865	0.289827	0.159835	0.0165424	4.36518e-22	0.025076	0.0238318	0.292705	0.870478	13	0.640305
ENSG00000006607:FARP2	2	FARP2	241295658	2:242395586:T:G	2	242395586	G	T	0.209818	0.00501254	0.004744	0.290691	0.154242	0.0140397	4.45527e-28	0.0324979	0.0308988	0.292912	0.986056	12	0.640305
ENSG00000076604:TRAF4	17	TRAF4	26071002	17:27200734:A:G	17	27200734	G	A	0.709663	-0.00697561	0.00655072	0.286939	-0.0795778	0.011837	1.78248e-11	0.0876578	0.0833447	0.292914	NA	NA	0.640305
ENSG00000171291:ZNF439	19	ZNF439	10959576	19:11980821:T:C	19	11980821	C	T	0.298501	-0.00498754	0.0047185	0.290503	-0.137255	0.0137497	1.82038e-23	0.0363377	0.0345697	0.293193	0.683563	5	0.640305
ENSG00000113971:NPHP3	3	NPHP3	131441232	3:132447970:C:T	3	132447970	T	C	0.303552	0.00498754	0.00472689	0.291361	-0.271109	0.0230518	6.21189e-32	-0.0183968	0.0175055	0.293295	0.364272	3	0.640305
ENSG00000101457:DNTTIP1	20	DNTTIP1	43420576	20:44420108:A:G	20	44420108	G	A	0.684103	-0.00399202	0.00377477	0.29026	0.0673898	0.00733406	3.97948e-20	-0.0592378	0.0563838	0.293435	0.47017	20	0.640305
ENSG00000120647:CCDC77	12	CCDC77	1	12:425473:C:T	12	425473	T	C	0.237248	-0.00501254	0.00475926	0.29224	-0.256587	0.0172888	7.93018e-50	0.0195354	0.018595	0.293453	0.996435	9	0.640305
ENSG00000121542:SEC22A	3	SEC22A	121920805	3:122928470:C:T	3	122928470	T	C	0.220144	-0.00501254	0.0047115	0.287376	-0.0722845	0.0108855	3.12711e-11	0.0693446	0.0660112	0.29349	0.151546	8	0.640305
ENSG00000214402:LCNL1	9	LCNL1	138877445	9:139902712:A:G	9	139902712	G	A	0.967012	-0.00995033	0.0093922	0.289406	-0.565276	0.0698478	5.82272e-16	0.0176026	0.016757	0.293506	0.95917	5	0.640305
ENSG00000060971:ACAA1	3	ACAA1	37178527	3:38244680:G:A	3	38244680	A	G	0.047727	0.00895974	0.00848952	0.291248	-0.142179	0.0133077	1.2099e-26	-0.0630175	0.0600009	0.293591	0.47283	10	0.640305
ENSG00000215440:NPEPL1	20	NPEPL1	56264187	20:57271812:G:A	20	57271812	A	G	0.0642555	-0.00904074	0.00854427	0.290007	-0.146029	0.0168918	5.38116e-18	0.0619105	0.0589473	0.293594	0.988617	5	0.640305
ENSG00000034239:EFCAB1	8	EFCAB1	48647791	8:49626192:A:G	8	49626192	G	A	0.816393	0.00601807	0.00572272	0.292978	-0.524154	0.0287477	2.82967e-74	-0.0114815	0.0109361	0.29378	0.648695	10	0.640305
ENSG00000170458:CD14	5	CD14	139013286	5:140008505:A:G	5	140008505	G	A	0.29832	0.00501254	0.00473858	0.290139	0.123984	0.0148497	6.86793e-17	0.0404288	0.0385247	0.293982	0.843011	10	0.640305
ENSG00000155906:RMND1	6	RMND1	150765760	6:151782777:G:A	6	151782777	A	G	0.0984936	-0.00601807	0.00570883	0.291805	0.145367	0.013496	4.71261e-27	-0.0413991	0.0394593	0.294106	0.174006	17	0.640305
ENSG00000242612:DECR2	16	DECR2	1	16:468055:G:A	16	468055	A	G	0.488482	0.00399202	0.00379946	0.293406	0.167998	0.00993381	3.68947e-64	0.0237624	0.0226598	0.294336	0.0142558	20	0.640305
ENSG00000139874:SSTR1	14	SSTR1	37677204	14:38542524:A:G	14	38542524	G	A	0.588878	0.00400802	0.00378935	0.290189	-0.0616764	0.00767998	9.6834e-16	-0.0649846	0.0619698	0.294339	NA	NA	0.640305
ENSG00000254995:STX16-NPEPL1	20	STX16-NPEPL1	56226490	20:57271812:G:A	20	57271812	A	G	0.0642555	-0.00904074	0.00854427	0.290007	-0.22566	0.0287146	3.88117e-15	0.0400636	0.0382052	0.294342	0.964327	5	0.640305
ENSG00000204963:PCDHA7	5	PCDHA7	139213969	5:140005377:T:C	5	140005377	C	T	0.285443	0.00400802	0.00378971	0.290236	0.17909	0.023512	2.59689e-14	0.0223799	0.0213639	0.294843	0.906121	11	0.641034
ENSG00000146834:MEPCE	7	MEPCE	99026440	7:99800835:T:G	7	99800835	G	T	0.478639	0.00400802	0.0037865	0.289827	-0.0616705	0.00855434	5.62517e-13	-0.0649909	0.0620572	0.294973	0.998182	9	0.641034
ENSG00000084453:SLCO1A2	12	SLCO1A2	20487605	12:21436101:T:C	12	21436101	C	T	0.0405145	0.0110609	0.0105327	0.293647	-0.226132	0.0169671	1.59686e-40	-0.0489136	0.0467219	0.295141	0.498428	15	0.641077
ENSG00000169900:PYDC1	16	PYDC1	30228680	16:31368178:T:C	16	31368178	C	T	0.54725	0.00400802	0.0037814	0.289177	-0.189449	0.0295745	1.49556e-10	-0.0211562	0.0202313	0.295694	0.993139	5	0.641956
ENSG00000104731:KLHDC4	16	KLHDC4	86799505	16:87785402:G:A	16	87785402	A	G	0.0405977	0.0109399	0.010346	0.290327	0.219084	0.0316927	4.75317e-12	0.0499349	0.0477733	0.295909	0.813942	6	0.6421
ENSG00000204962:PCDHA8	5	PCDHA8	139220907	5:140005377:T:C	5	140005377	C	T	0.285443	0.00400802	0.00378971	0.290236	0.143434	0.0214371	2.21748e-11	0.0279433	0.0267493	0.296191	0.876065	10	0.642237
ENSG00000198203:SULT1C2	2	SULT1C2	107905095	2:108856532:G:A	2	108856532	A	G	0.202182	-0.00501254	0.00478409	0.294752	0.454769	0.0362532	4.27436e-36	-0.0110222	0.0105564	0.296431	0.760713	10	0.642237
ENSG00000197958:RPL12	9	RPL12	129213652	9:130278667:C:T	9	130278667	T	C	0.757424	0.00399202	0.00381755	0.295698	0.169568	0.0094962	2.57663e-71	0.0235423	0.0225519	0.296525	0.238199	15	0.642237
ENSG00000072163:LIMS2	2	LIMS2	127400803	2:128429674:A:G	2	128429674	G	A	0.433778	0.00501254	0.00473049	0.289316	-0.127498	0.0210124	1.29737e-09	-0.0393148	0.0376641	0.296566	0.156388	9	0.642237
ENSG00000184293:CLECL1	12	CLECL1	8885895	12:9887909:A:G	12	9887909	G	A	0.350337	0.00501254	0.00478198	0.29454	-0.338174	0.0324371	1.89567e-25	-0.0148224	0.0142119	0.296969	0.595708	4	0.642619
ENSG00000114547:ROPN1B	3	ROPN1B	124687987	3:125739695:G:A	3	125739695	A	G	0.655285	-0.00702461	0.00673058	0.296631	0.512102	0.0201734	3.69336e-142	-0.0137172	0.0131541	0.297039	0.932913	16	0.642619
ENSG00000134202:GSTM3	1	GSTM3	109283138	1:110296338:C:T	1	110296338	T	C	0.597917	0.00399202	0.00382724	0.296922	0.420037	0.0159318	3.4817e-153	0.00950398	0.0091188	0.2973	0.193194	5	0.642863
ENSG00000134201:GSTM5	1	GSTM5	109254864	1:110296338:C:T	1	110296338	T	C	0.597917	0.00399202	0.00382724	0.296922	-0.543653	0.0254233	1.88144e-101	-0.00734296	0.00704822	0.297496	NA	NA	0.642966
ENSG00000041802:LSG1	3	LSG1	193393206	3:194377712:C:T	3	194377712	T	C	0.145041	-0.00904074	0.00867746	0.297474	0.414645	0.0147073	7.08457e-175	-0.0218036	0.0209417	0.297804	0.893071	5	0.643093
ENSG00000185088:RPS27L	15	RPS27L	62448973	15:63447198:G:A	15	63447198	A	G	0.0975614	0.00796817	0.00764844	0.297503	-0.470361	0.0171722	3.53102e-165	-0.0169405	0.0162725	0.297852	0.0628969	15	0.643093
ENSG00000213366:GSTM2	1	GSTM2	109210644	1:110296338:C:T	1	110296338	T	C	0.597917	0.00399202	0.00382724	0.296922	-0.135343	0.00875737	7.01367e-54	-0.0294957	0.0283425	0.29802	0.968263	3	0.643124
ENSG00000135577:NMBR	6	NMBR	141409936	6:142441540:T:C	6	142441540	C	T	0.466012	-0.00399202	0.00377959	0.290875	-0.136827	0.0226804	1.61106e-09	0.0291757	0.0280433	0.298163	0.746143	3	0.643124
ENSG00000181924:COA4	11	COA4	72585520	11:73466863:A:G	11	73466863	G	A	0.0138219	0.0171462	0.0162412	0.291096	-0.172509	0.0287729	2.02826e-09	-0.099393	0.0955955	0.298468	NA	NA	0.643461
ENSG00000198919:DZIP3	3	DZIP3	107308529	3:108449969:C:T	3	108449969	T	C	0.214706	-0.00501254	0.00474426	0.290718	0.0431841	0.00745484	6.92369e-09	-0.116074	0.111674	0.298618	0.833548	3	0.643464
ENSG00000139343:SNRPF	12	SNRPF	95252706	12:96227615:G:A	12	96227615	A	G	0.0990866	0.00697561	0.00667818	0.296236	-0.127872	0.0130361	1.02931e-22	-0.0545515	0.0525207	0.29896	0.696358	10	0.64388
ENSG00000203668:CHML	1	CHML	240799232	1:241780782:C:T	1	241780782	T	C	0.244289	-0.00400802	0.00380408	0.292061	0.0728115	0.0120509	1.5223e-09	-0.0550465	0.053034	0.299294	NA	NA	0.644278
ENSG00000161011:SQSTM1	5	SQSTM1	178233388	5:179284205:G:A	5	179284205	A	G	0.435422	0.00399202	0.0038205	0.296072	-0.0717575	0.00840254	1.34252e-17	-0.0556321	0.0536389	0.299661	0.0814942	4	0.644537
ENSG00000163932:PRKCD	3	PRKCD	52195136	3:53180805:A:G	3	53180805	G	A	0.11962	0.00601807	0.00575617	0.295793	0.122377	0.0149704	2.9687e-16	0.0491764	0.0474194	0.299712	0.981222	5	0.644537
ENSG00000188763:FZD9	7	FZD9	71848109	7:72778573:A:G	7	72778573	G	A	0.85797	0.00601807	0.00574387	0.29476	-0.106895	0.0153504	3.31522e-12	-0.0562989	0.0543386	0.300167	0.792355	7	0.645194
ENSG00000103642:LACTB	15	LACTB	62413999	15:63446934:A:G	15	63446934	G	A	0.0975593	0.00702461	0.00673539	0.296976	-0.148697	0.0175039	1.97798e-17	-0.047241	0.0456361	0.30059	0.309198	7	0.645526
ENSG00000127951:FGL2	7	FGL2	75829143	7:76847901:T:C	7	76847901	C	T	0.158792	0.00601807	0.00579922	0.299392	-0.277816	0.0191056	6.65081e-48	-0.0216621	0.0209274	0.300619	0.102695	6	0.645526
ENSG00000138696:BMPR1B	4	BMPR1B	94679119	4:95931296:A:G	4	95931296	G	A	0.172291	-0.00598207	0.00575371	0.298484	0.0947073	0.00972494	2.0639e-22	-0.0631638	0.0610978	0.301223	0.758737	10	0.646501
ENSG00000168703:WFDC12	20	WFDC12	42753106	20:43929318:T:C	20	43929318	C	T	0.017961	0.0191828	0.0182746	0.293856	0.513154	0.0888226	7.59132e-09	0.0373822	0.0361953	0.301702	0.911535	4	0.647209
ENSG00000100997:ABHD12	20	ABHD12	24371612	20:25382268:C:T	20	25382268	T	C	0.57768	-0.00400802	0.00388004	0.301612	-0.128294	0.0067723	4.95852e-80	0.031241	0.0302884	0.302329	0.157988	14	0.648234
ENSG00000181444:ZNF467	7	ZNF467	148470308	7:149492218:G:A	7	149492218	A	G	0.0671097	0.00697561	0.0067241	0.299548	-0.384182	0.0412633	1.27223e-20	-0.018157	0.0176107	0.30253	0.0832675	3	0.648257
ENSG00000149201:CCDC81	11	CCDC81	85085778	11:86159859:G:A	11	86159859	A	G	0.0841159	0.00796817	0.00759577	0.294166	0.25504	0.0459366	2.82411e-08	0.0312428	0.0303096	0.30264	0.232345	4	0.648257
ENSG00000185621:LMLN	3	LMLN	196687071	3:197774662:T:C	3	197774662	C	T	0.0763739	-0.00697561	0.00669238	0.297263	-0.158215	0.0238411	3.21835e-11	0.0440895	0.0428179	0.303152	0.975455	7	0.649033
ENSG00000164825:DEFB1	8	DEFB1	5735544	8:6729463:C:T	8	6729463	T	C	0.193042	-0.00601807	0.00580194	0.299619	0.343142	0.041927	2.7393e-16	-0.0175381	0.0170435	0.30347	NA	NA	0.649393
ENSG00000115998:C2orf42	2	C2orf42	69409127	2:70414485:T:C	2	70414485	C	T	0.0625645	-0.00796817	0.00764945	0.297567	-0.125289	0.0191664	6.28162e-11	0.0635985	0.061825	0.303627	0.99691	13	0.649408
ENSG00000164975:SNAPC3	9	SNAPC3	14422702	9:15539247:G:A	9	15539247	A	G	0.0503377	0.00995033	0.00952396	0.29613	-0.0926487	0.0160383	7.61634e-09	-0.107398	0.104464	0.303908	0.987696	5	0.649478
ENSG00000050748:MAPK9	5	MAPK9	178707581	5:179650964:C:T	5	179650964	T	C	0.743969	-0.00501254	0.00479541	0.295894	-0.0424974	0.00749017	1.39699e-08	0.117949	0.114739	0.30396	0.866438	7	0.649478
ENSG00000121570:DPPA4	3	DPPA4	108056419	3:109055908:T:C	3	109055908	C	T	0.462406	-0.00399202	0.00386331	0.301456	-0.241055	0.0257533	7.96175e-21	0.0165606	0.016124	0.304385	0.779244	15	0.650064
ENSG00000011638:TMEM159	16	TMEM159	20169698	16:21165279:A:G	16	21165279	G	A	0.411294	0.00400802	0.00387615	0.301126	0.118543	0.0138156	9.4564e-18	0.0338106	0.0329347	0.304611	0.932862	5	0.650125
ENSG00000182150:ERCC6L2	9	ERCC6L2	97637983	9:98599607:T:C	9	98599607	C	T	0.403894	-0.00399202	0.00383564	0.297982	0.0452027	0.00731617	6.47281e-10	-0.0883138	0.0860496	0.304744	0.40989	4	0.650125
ENSG00000159348:CYB5R1	1	CYB5R1	201936408	1:202944146:G:A	1	202944146	A	G	0.355461	-0.00501254	0.00480312	0.29667	0.0473716	0.00842961	1.91334e-08	-0.105813	0.103126	0.304864	0.935375	4	0.650125
ENSG00000088986:DYNLL1	12	DYNLL1	119907653	12:120974510:C:T	12	120974510	T	C	0.187305	-0.00501254	0.00485878	0.302238	-0.0861122	0.00918203	6.70156e-21	0.0582094	0.0567642	0.305146	0.353364	9	0.650408
ENSG00000184227:ACOT1	14	ACOT1	73003818	14:74032260:G:A	14	74032260	A	G	0.0158048	-0.018164	0.0176548	0.303555	-0.911492	0.0848155	6.13736e-27	0.0199277	0.0194577	0.30576	0.949001	19	0.651085
ENSG00000163710:PCOLCE2	3	PCOLCE2	141607741	3:142663207:T:C	3	142663207	C	T	0.303897	-0.00399202	0.00387175	0.302511	0.219658	0.0247967	8.12008e-19	-0.0181738	0.0177452	0.305765	NA	NA	0.651085
ENSG00000174950:CD164L2	1	CD164L2	26709793	1:27787674:A:G	1	27787674	G	A	0.0864323	0.00702461	0.00682543	0.303394	0.41112	0.0446016	3.03821e-20	0.0170865	0.0167052	0.30639	0.642218	8	0.652095
ENSG00000150076:C10ORF68	10	C10ORF68	31856764	10:32841612:G:A	10	32841612	A	G	0.0201613	0.0178399	0.0173583	0.304069	-0.395117	0.0394575	1.3266e-23	-0.045151	0.0441628	0.306602	0.951753	5	0.65212
ENSG00000203760:CENPW	6	CENPW	125661320	6:126972883:A:G	6	126972883	G	A	0.503283	-0.00399202	0.00383898	0.298402	-0.106021	0.0190893	2.79329e-08	0.0376533	0.0368389	0.306731	NA	NA	0.65212
ENSG00000197568:HHLA3	1	HHLA3	69820488	1:70814178:G:A	1	70814178	A	G	0.0861112	-0.00702461	0.00685113	0.305211	-0.225894	0.0196417	1.30818e-30	0.031097	0.0304493	0.307126	0.999827	11	0.65212
ENSG00000139985:ADAM21	14	ADAM21	69918874	14:71069691:A:G	14	71069691	G	A	0.225101	-0.00498754	0.00483121	0.301905	-0.0991666	0.0142752	3.73727e-12	0.0502946	0.0492532	0.307186	0.749118	11	0.65212
ENSG00000099949:LZTR1	22	LZTR1	20336302	22:21358653:A:G	22	21358653	G	A	0.467762	-0.00399202	0.0038891	0.304673	-0.0887152	0.00900123	6.46367e-23	0.0449982	0.0440751	0.307282	NA	NA	0.65212
ENSG00000131558:EXOC4	7	EXOC4	131937829	7:133450134:G:A	7	133450134	A	G	0.0870203	0.00796817	0.00776987	0.305117	-0.117095	0.0108856	5.4963e-27	-0.0680485	0.0666559	0.307305	0.141527	12	0.65212
ENSG00000196247:ZNF107	7	ZNF107	63126576	7:64126500:G:A	7	64126500	A	G	0.438177	0.00399202	0.00390476	0.306617	-0.140326	0.00917353	8.03278e-53	-0.0284483	0.0278885	0.307695	0.415329	10	0.652423
ENSG00000242852:ZNF709	19	ZNF709	11595643	19:12551671:G:T	19	12551671	T	G	0.27388	-0.00400802	0.00390966	0.305289	-0.133588	0.0131921	4.22188e-24	0.030003	0.0294163	0.307755	0.991163	12	0.652423
ENSG00000055732:MCOLN3	1	MCOLN3	84514129	1:85514282:T:C	1	85514282	C	T	0.262654	0.00501254	0.00490785	0.307098	-0.508411	0.0293987	5.25286e-67	-0.00985923	0.00967013	0.30794	0.891595	5	0.652423
ENSG00000213413:PVRIG	7	PVRIG	98816859	7:99793942:T:C	7	99793942	C	T	0.48948	0.00400802	0.00391283	0.30568	0.144456	0.0143267	6.57029e-24	0.0277457	0.0272262	0.308164	0.591943	8	0.652423
ENSG00000165238:WNK2	9	WNK2	94947212	9:96001473:C:T	9	96001473	T	C	0.624068	0.00399202	0.00385797	0.300788	0.0366885	0.00628072	5.17479e-09	0.108808	0.106792	0.308258	0.914285	9	0.652423
ENSG00000198182:ZNF607	19	ZNF607	37210089	19:38436215:A:G	19	38436215	G	A	0.579036	0.00400802	0.00390778	0.305056	-0.0869537	0.0099324	2.04919e-18	-0.0460937	0.0452483	0.308353	0.970724	20	0.652423
ENSG00000158747:NBL1	1	NBL1	18969726	1:19878251:G:A	1	19878251	A	G	0.0927131	-0.00702461	0.00687423	0.306839	-0.139792	0.0118838	6.03454e-32	0.0502504	0.0493598	0.308657	NA	NA	0.652697
ENSG00000157322:CLEC18A	16	CLEC18A	68984810	16:70042413:G:A	16	70042413	A	G	0.365972	-0.00400802	0.00393286	0.30815	-0.361205	0.0182686	5.19518e-87	0.0110963	0.0109026	0.308792	0.034283	20	0.652697
ENSG00000215788:TNFRSF25	1	TNFRSF25	5526167	1:6412599:A:G	1	6412599	G	A	0.191661	-0.00498754	0.00481878	0.300659	0.0448598	0.00815636	3.79846e-08	-0.111181	0.109304	0.309074	0.846124	20	0.652697
ENSG00000128641:MYO1B	2	MYO1B	191110002	2:192220036:A:G	2	192220036	G	A	0.373615	0.00501254	0.00485447	0.301809	-0.0659051	0.0111549	3.4595e-09	-0.076057	0.074775	0.309085	NA	NA	0.652697
ENSG00000152253:SPC25	2	SPC25	168746955	2:169775773:A:G	2	169775773	G	A	0.0872723	-0.00697561	0.00684563	0.308209	-0.478688	0.0348163	5.1656e-43	0.0145724	0.0143401	0.309534	0.685116	9	0.653327
ENSG00000203963:C1orf141	1	C1orf141	66592944	1:67534747:G:A	1	67534747	A	G	0.0928419	-0.00803217	0.00783243	0.305126	0.41338	0.0558656	1.36653e-13	-0.0194305	0.0191284	0.309728	NA	NA	0.653417
ENSG00000099957:P2RX6	22	P2RX6	20369316	22:21358653:A:G	22	21358653	G	A	0.467762	-0.00399202	0.0038891	0.304673	-0.0752654	0.0109339	5.83361e-12	0.0530393	0.0522431	0.309992	NA	NA	0.65348
ENSG00000136485:DCAF7	17	DCAF7	60627822	17:61667008:C:T	17	61667008	T	C	0.0566097	0.00796817	0.00776241	0.304652	0.0771633	0.0113025	8.66412e-12	0.103264	0.101728	0.310059	NA	NA	0.65348
ENSG00000154174:TOMM70A	3	TOMM70A	99120242	3:100094208:C:T	3	100094208	T	C	0.310586	-0.00400802	0.00393219	0.308068	0.05704	0.00551546	4.55704e-25	-0.0702668	0.0692714	0.310406	0.828037	9	0.653892
ENSG00000134330:IAH1	2	IAH1	8613947	2:9594072:T:C	2	9594072	C	T	0.595971	0.00400802	0.00391114	0.305471	-0.0543307	0.00782849	3.91754e-12	-0.0737708	0.0727681	0.310688	0.343695	3	0.654168
ENSG00000105290:APLP1	19	APLP1	35358801	19:36380446:G:A	19	36380446	A	G	0.0246942	0.0119286	0.0116889	0.30749	-0.150236	0.0183234	2.42053e-16	-0.0793987	0.0784037	0.311208	0.991799	11	0.654944
ENSG00000171759:PAH	12	PAH	102311032	12:103247836:A:G	12	103247836	G	A	0.417731	0.00400802	0.00394104	0.309155	0.180879	0.0178883	4.91073e-24	0.0221586	0.0218982	0.31159	NA	NA	0.65543
ENSG00000078487:ZCWPW1	7	ZCWPW1	99017500	7:99793942:T:C	7	99793942	C	T	0.48948	0.00400802	0.00391283	0.30568	0.0814265	0.0128286	2.19182e-10	0.0492226	0.0486753	0.311899	0.935188	5	0.655608
ENSG00000196937:FAM3C	7	FAM3C	120036388	7:121155828:G:A	7	121155828	A	G	0.139446	0.00498754	0.00484986	0.303767	-0.0622563	0.0112551	3.17709e-08	-0.080113	0.0792364	0.311986	0.257957	4	0.655608
ENSG00000213973:ZNF99	19	ZNF99	21952784	19:22834587:A:G	19	22834587	G	A	0.122781	-0.00498754	0.00489753	0.308498	-0.185318	0.022381	1.22995e-16	0.0269134	0.0266268	0.31213	1	20	0.655608
ENSG00000140992:PDPK1	16	PDPK1	1587965	16:2712155:C:A	16	2712155	A	C	0.141996	-0.00501254	0.00494953	0.311189	0.158001	0.013214	5.96068e-33	-0.0317247	0.0314381	0.312918	NA	NA	0.656797
ENSG00000155876:RRAGA	9	RRAGA	18049372	9:19049512:T:G	9	19049512	G	T	0.0481479	0.00904074	0.00882489	0.305618	-0.0736619	0.0127423	7.4308e-09	-0.122733	0.121669	0.313098	0.575828	6	0.656797
ENSG00000006695:COX10	17	COX10	12972813	17:14055862:G:A	17	14055862	A	G	0.312098	0.00498754	0.00487623	0.30639	-0.0779687	0.0128331	1.23515e-09	-0.0639685	0.063421	0.31315	0.473345	4	0.656797
ENSG00000161692:DBF4B	17	DBF4B	41785976	17:42700900:T:C	17	42700900	C	T	0.448697	-0.00399202	0.00395363	0.312634	-0.15541	0.0120028	2.4175e-38	0.025687	0.0255172	0.314101	0.6524	6	0.658325
ENSG00000138346:DNA2	10	DNA2	69231672	10:70236311:G:A	10	70236311	A	G	0.0518695	-0.0161294	0.0159711	0.312537	-0.402908	0.0329636	2.34842e-34	0.0400324	0.0397746	0.314183	0.913276	12	0.658325
ENSG00000105486:LIG1	19	LIG1	47673571	19:48637585:G:T	19	48637585	T	G	0.481243	0.00399202	0.00395457	0.312749	0.10069	0.00958346	8.05207e-26	0.0396467	0.0394556	0.314972	0.939545	11	0.659659
ENSG00000148814:LRRC27	10	LRRC27	133145614	10:134140245:A:G	10	134140245	G	A	0.12983	-0.00697561	0.00693567	0.314531	0.202957	0.0141186	7.40563e-47	-0.0343699	0.0342566	0.315713	0.985676	3	0.66089
ENSG00000179270:C2orf71	2	C2orf71	28297127	2:29384188:C:T	2	29384188	T	C	0.199027	-0.00400802	0.00394814	0.310026	-0.426191	0.0676981	3.0647e-10	0.00940428	0.00938344	0.316237	0.475063	9	0.661359
ENSG00000116954:RRAGC	1	RRAGC	38325495	1:39290059:C:T	1	39290059	T	C	0.0777239	-0.00803217	0.00792059	0.310541	-0.0942945	0.0143583	5.1255e-11	0.0851817	0.084994	0.316242	NA	NA	0.661359
ENSG00000213937:CLDN9	16	CLDN9	2062457	16:3039031:A:G	16	3039031	G	A	0.666261	0.00400802	0.00399524	0.315765	0.199248	0.012659	8.09449e-56	0.0201158	0.0200923	0.316746	0.78106	4	0.661541
ENSG00000148690:FRA10AC1	10	FRA10AC1	94462325	10:95467746:A:G	10	95467746	G	A	0.544351	-0.00399202	0.00397964	0.315807	-0.213548	0.0133533	1.45116e-57	0.0186938	0.0186725	0.316757	0.856252	8	0.661541
ENSG00000122507:BBS9	7	BBS9	32169144	7:33178416:G:A	7	33178416	A	G	0.183232	-0.00501254	0.00498798	0.314933	-0.153462	0.0133946	2.17058e-30	0.0326632	0.0326279	0.316788	0.665128	11	0.661541
ENSG00000069943:PIGB	15	PIGB	54611158	15:55603302:T:C	15	55603302	C	T	0.0992245	0.00702461	0.00697498	0.313879	0.18576	0.0223617	9.80823e-17	0.0378155	0.0378232	0.31741	0.369235	7	0.661881
ENSG00000150873:C2orf50	2	C2orf50	10273179	2:11269539:C:T	2	11269539	T	C	0.186866	-0.00501254	0.00498192	0.314345	0.213626	0.024665	4.67181e-18	-0.0234641	0.0234776	0.317589	0.397455	5	0.661881
ENSG00000185087:FAM169B	15	FAM169B	98029207	15:99091420:A:C	15	99091420	C	A	0.0752741	-0.00697561	0.00690657	0.312497	-0.357771	0.0518303	5.10106e-12	0.0194974	0.01951	0.317622	0.309435	3	0.661881
ENSG00000059122:FLYWCH1	16	FLYWCH1	1961938	16:3039031:A:G	16	3039031	G	A	0.666261	0.00400802	0.00399524	0.315765	0.120781	0.0109264	2.09496e-28	0.0331842	0.0332143	0.31775	0.921289	4	0.661881
ENSG00000069974:RAB27A	15	RAB27A	54562484	15:55603302:T:C	15	55603302	C	T	0.0992245	0.00702461	0.00697498	0.313879	-0.225846	0.0286806	3.42089e-15	-0.0311036	0.0311354	0.317805	0.594649	19	0.661881
ENSG00000151353:TMEM18	2	TMEM18	1	2:673562:C:T	2	673562	T	C	0.855082	-0.00601807	0.00593441	0.310536	-0.0760444	0.0131534	7.41008e-09	0.079139	0.0792302	0.317868	NA	NA	0.661881
ENSG00000005801:ZNF195	11	ZNF195	2394821	11:3399268:A:G	11	3399268	G	A	0.779643	0.00400802	0.00401382	0.31801	0.205163	0.0113311	2.84848e-73	0.0195358	0.0195938	0.318745	0.942192	4	0.662598
ENSG00000100360:IFT27	22	IFT27	36164074	22:37163080:C:T	22	37163080	T	C	0.738368	-0.00501254	0.00500549	0.316629	-0.122319	0.0115476	3.22498e-26	0.0409792	0.041104	0.318782	NA	NA	0.662598
ENSG00000162998:FRZB	2	FRZB	182731890	2:183726080:C:T	2	183726080	T	C	0.124245	-0.00601807	0.00597225	0.313612	-0.113025	0.0165305	8.06776e-12	0.0532457	0.0534111	0.318811	0.721838	5	0.662598
ENSG00000148798:INA	10	INA	104036920	10:105169859:G:A	10	105169859	A	G	0.128808	-0.00601807	0.00593838	0.310859	0.0548044	0.00996736	3.83287e-08	-0.10981	0.110181	0.318943	0.868486	4	0.662598
ENSG00000152104:PTPN14	1	PTPN14	213638146	1:214661625:G:T	1	214661625	T	G	0.671261	0.00399202	0.00397344	0.315053	-0.0977567	0.012608	8.93506e-15	-0.0408363	0.040986	0.319082	0.849155	4	0.662598
ENSG00000084444:KIAA1467	12	KIAA1467	12197218	12:13215613:G:A	12	13215613	A	G	0.0155487	0.0158733	0.0156876	0.311615	0.183444	0.0324691	1.60618e-08	0.0865295	0.0868776	0.319254	NA	NA	0.662598
ENSG00000167747:C19orf48	19	C19orf48	50305515	19:51299342:C:T	19	51299342	T	C	0.271846	-0.00400802	0.00395769	0.311195	0.0673665	0.0122648	3.95913e-08	-0.0594957	0.0597388	0.319284	0.860581	3	0.662598
ENSG00000088926:F11	4	F11	186187099	4:187161501:G:A	4	187161501	A	G	0.50251	-0.00400802	0.00400083	0.316442	-0.271759	0.0306094	6.79103e-19	0.0147485	0.0148154	0.319503	0.589136	6	0.662735
ENSG00000127564:PKMYT1	16	PKMYT1	2030392	16:3039031:A:G	16	3039031	G	A	0.666261	0.00400802	0.00399524	0.315765	0.148496	0.0192054	1.05868e-14	0.0269907	0.0271302	0.319805	0.843774	3	0.663043
ENSG00000139433:GLTP	12	GLTP	109318226	12:110312651:G:A	12	110312651	A	G	0.574336	-0.00400802	0.00402036	0.318798	-0.095661	0.00731764	4.7181e-39	0.0418982	0.0421492	0.320201	0.0141391	3	0.663548
ENSG00000196950:SLC39A10	2	SLC39A10	195521471	2:196549436:A:G	2	196549436	G	A	0.729798	-0.00498754	0.00500197	0.318708	-0.185753	0.017891	2.97886e-25	0.0268504	0.0270519	0.32093	0.562007	7	0.664663
ENSG00000185252:ZNF74	22	ZNF74	19748405	22:20755283:A:G	22	20755283	G	A	0.306732	-0.00399202	0.00399215	0.317326	-0.0737171	0.009216	1.25618e-15	0.0541532	0.0545765	0.321078	NA	NA	0.664663
ENSG00000122335:SERAC1	6	SERAC1	157580330	6:158563071:A:C	6	158563071	C	A	0.216573	0.00501254	0.0049911	0.315236	0.0843713	0.0134179	3.21693e-10	0.0594105	0.0599062	0.321331	NA	NA	0.664663
ENSG00000135541:AHI1	6	AHI1	134763823	6:135585552:A:G	6	135585552	G	A	0.219841	-0.00498754	0.00494966	0.313621	-0.127075	0.0227254	2.24757e-08	0.0392487	0.0395779	0.321353	NA	NA	0.664663
ENSG00000148671:ADIRF	10	ADIRF	87727949	10:88707051:C:T	10	88707051	T	C	0.476617	0.00399202	0.00399481	0.317648	0.094671	0.0126425	6.97601e-14	0.0421673	0.0425708	0.321919	0.478791	5	0.665514
ENSG00000184939:ZFP90	16	ZFP90	67573116	16:68644795:G:A	16	68644795	A	G	0.754208	0.00498754	0.00500019	0.318536	-0.0910315	0.0112588	6.19744e-16	-0.0547892	0.0553445	0.322191	0.771782	6	0.665542
ENSG00000203705:TATDN3	1	TATDN3	211965170	1:212979241:G:A	1	212979241	A	G	0.677227	-0.00501254	0.00501598	0.317643	-0.0762376	0.010566	5.37837e-13	0.0657489	0.0664221	0.32224	0.955675	11	0.665542
ENSG00000182247:UBE2E2	3	UBE2E2	22244511	3:23340768:A:G	3	23340768	G	A	0.763874	-0.00399202	0.0040163	0.320244	0.0887323	0.00932621	1.82965e-21	-0.0449895	0.0455094	0.322871	0.0887431	20	0.665896
ENSG00000139971:C14orf37	14	C14orf37	57618931	14:58590870:T:G	14	58590870	G	T	0.0546055	0.00803217	0.00806557	0.319319	-0.192335	0.0238809	8.01817e-16	-0.0417614	0.0422544	0.32299	0.912172	4	0.665896
ENSG00000105251:SHD	19	SHD	3278598	19:4255010:G:A	19	4255010	A	G	0.292342	0.00399202	0.00401801	0.320451	0.121977	0.0130366	8.23829e-21	0.0327276	0.0331259	0.323164	0.86515	4	0.665896
ENSG00000149451:ADAM33	20	ADAM33	2662750	20:3664915:A:G	20	3664915	G	A	0.0532648	-0.00796817	0.00797688	0.317839	0.152308	0.0227933	2.35468e-11	-0.0523162	0.0529553	0.323187	0.78492	11	0.665896
ENSG00000006282:SPATA20	17	SPATA20	47624450	17:48619272:G:A	17	48619272	A	G	0.0969488	-0.00702461	0.00710598	0.322883	-0.405617	0.017619	2.83164e-117	0.0173183	0.0175351	0.323329	0.164741	18	0.665896
ENSG00000167775:CD320	19	CD320	7373234	19:8379487:G:A	19	8379487	A	G	0.0383582	0.0119286	0.0119898	0.319788	-0.144138	0.0176254	2.88929e-16	-0.0827581	0.0837962	0.323343	0.899193	4	0.665896
ENSG00000079337:RAPGEF3	12	RAPGEF3	47152244	12:48098562:G:A	12	48098562	A	G	0.173193	-0.00501254	0.00505831	0.321709	0.124046	0.0107539	8.78828e-31	-0.0404088	0.0409279	0.323488	0.934496	15	0.665896
ENSG00000105877:DNAH11	7	DNAH11	20582833	7:21582963:G:T	7	21582963	T	G	0.427967	-0.00400802	0.00403278	0.320291	-0.230108	0.0288922	1.6607e-15	0.017418	0.0176615	0.32403	0.286339	11	0.666694
ENSG00000172262:ZNF131	5	ZNF131	42121610	5:43136704:G:A	5	43136704	A	G	0.117721	0.00498754	0.00504329	0.322689	-0.151793	0.013287	3.1643e-30	-0.0328574	0.033349	0.324496	0.394105	20	0.667175
ENSG00000170509:HSD17B13	4	HSD17B13	87244038	4:88195494:C:T	4	88195494	T	C	0.419551	-0.00400802	0.00405732	0.323226	0.275763	0.0219681	3.83325e-36	-0.0145343	0.0147586	0.32472	0.16062	19	0.667175
ENSG00000183760:PAPL	19	PAPL	38574945	19:39517715:C:T	19	39517715	T	C	0.216916	-0.00501254	0.0050513	0.321038	-0.169069	0.0211809	1.43798e-15	0.0296478	0.0301071	0.324749	NA	NA	0.667175
ENSG00000138035:PNPT1	2	PNPT1	54921045	2:55891140:T:C	2	55891140	C	T	0.0569113	-0.00895974	0.00901757	0.320424	-0.113817	0.0156173	3.14909e-13	0.0787207	0.0799617	0.32488	0.988862	7	0.667175
ENSG00000137338:PGBD1	6	PGBD1	27249314	6:28259533:G:A	6	28259533	A	G	0.154771	-0.00601807	0.00609374	0.323357	-0.120456	0.0117561	1.23059e-24	0.0499608	0.0508234	0.325594	0.548086	12	0.66818
ENSG00000082701:GSK3B	3	GSK3B	118812513	3:119705459:A:G	3	119705459	G	A	0.184463	-0.00498754	0.00500968	0.319454	0.0667348	0.0108207	6.94524e-10	-0.0747368	0.0760404	0.325678	0.879889	6	0.66818
ENSG00000066427:ATXN3	14	ATXN3	91572906	14:92498195:T:C	14	92498195	C	T	0.782698	0.00400802	0.00406908	0.324626	-0.166094	0.0120943	6.42393e-43	-0.0241311	0.0245616	0.325868	0.140939	8	0.668253
ENSG00000147650:LRP12	8	LRP12	104601234	8:105591337:C:T	8	105591337	T	C	0.357349	0.00399202	0.00400983	0.319464	0.0624792	0.0109292	1.08586e-08	0.0638936	0.0651445	0.326692	NA	NA	0.669146
ENSG00000047579:DTNBP1	6	DTNBP1	14586246	6:15673730:T:C	6	15673730	C	T	0.139531	-0.00697561	0.00708	0.324499	0.122289	0.0119962	2.10975e-24	-0.057042	0.0581654	0.326748	0.872797	19	0.669146
ENSG00000106105:GARS	7	GARS	29634297	7:30626393:G:A	7	30626393	A	G	0.0860205	0.00697561	0.00702795	0.320928	-0.10552	0.0167277	2.82427e-10	-0.0661069	0.0674223	0.326844	0.936768	5	0.669146
ENSG00000137996:RTCA	1	RTCA	99731763	1:100705006:G:A	1	100705006	A	G	0.864453	-0.00501254	0.00503768	0.319731	-0.0568474	0.0100527	1.55908e-08	0.0881754	0.0899789	0.327107	0.885057	7	0.669146
ENSG00000076258:FMO4	1	FMO4	170283373	1:171327628:T:C	1	171327628	C	T	0.329616	0.00501254	0.00505844	0.321721	0.142024	0.0216903	5.83872e-11	0.0352936	0.0360223	0.3272	0.647957	3	0.669146
ENSG00000108433:GOSR2	17	GOSR2	44000483	17:44989164:C:T	17	44989164	T	C	0.0285461	-0.0130852	0.0131791	0.32077	-0.143692	0.0238096	1.58923e-09	0.0910644	0.0929507	0.327231	NA	NA	0.669146
ENSG00000167461:RAB8A	19	RAB8A	15222439	19:16241886:G:A	19	16241886	A	G	0.137201	-0.00501254	0.00507299	0.323112	-0.0795343	0.0108332	2.10849e-13	0.0630236	0.0643588	0.327454	NA	NA	0.669286
ENSG00000138376:BARD1	2	BARD1	214595869	2:215628377:A:G	2	215628377	G	A	0.327529	0.00501254	0.00508139	0.323912	0.127527	0.0161681	3.08083e-15	0.0393056	0.0401559	0.327666	0.801536	6	0.669404
ENSG00000136235:GPNMB	7	GPNMB	22286182	7:23290987:G:A	7	23290987	A	G	0.379918	-0.00400802	0.00409665	0.327894	-0.541262	0.0198783	2.96788e-163	0.00740496	0.00757359	0.328206	0.888884	20	0.669897
ENSG00000106511:MEOX2	7	MEOX2	14726437	7:15733674:T:C	7	15733674	C	T	0.371301	-0.00399202	0.00404148	0.323269	0.153993	0.0224119	6.37299e-12	-0.0259233	0.0265143	0.328217	0.502303	7	0.669897
ENSG00000204231:RXRB	6	RXRB	32168391	6:33082267:C:A	6	33082267	A	C	0.167412	0.00598207	0.00608592	0.325639	-0.0894194	0.0102951	3.76661e-18	-0.066899	0.0684949	0.328717	0.213523	20	0.670098
ENSG00000112701:SENP6	6	SENP6	75311225	6:76373274:C:T	6	76373274	T	C	0.37439	0.00598207	0.00608994	0.325958	0.0847298	0.00925647	5.50832e-20	0.0706018	0.0722875	0.328728	0.376406	20	0.670098
ENSG00000042493:CAPG	2	CAPG	84637493	2:85641187:C:T	2	85641187	T	C	0.111808	-0.00702461	0.00717984	0.327886	-0.291042	0.0182636	3.58396e-57	0.0241361	0.0247159	0.328796	0.672793	4	0.670098
ENSG00000136856:SLC2A8	9	SLC2A8	129159421	9:130271666:A:G	9	130271666	G	A	0.753054	0.00400802	0.00409491	0.327688	-0.154968	0.0115894	8.87176e-41	-0.0258636	0.026495	0.328981	0.448719	9	0.670098
ENSG00000124116:WFDC3	20	WFDC3	43418689	20:44420280:G:A	20	44420280	A	G	0.634767	-0.00400802	0.0041015	0.328466	0.496764	0.025818	1.67805e-82	-0.00806825	0.00826708	0.329089	0.557337	20	0.670098
ENSG00000242173:ARHGDIG	16	ARHGDIG	1	16:399054:C:T	16	399054	T	C	0.253937	0.00399202	0.00403474	0.322462	-0.0465817	0.00812713	9.9466e-09	-0.0856993	0.0878974	0.329564	NA	NA	0.670749
ENSG00000131386:GALNT15	3	GALNT15	15216156	3:16151668:C:T	3	16151668	T	C	0.128086	0.00697561	0.00706659	0.323581	-0.0958527	0.0157963	1.2947e-09	-0.0727743	0.0746926	0.329899	NA	NA	0.67086
ENSG00000111186:WNT5B	12	WNT5B	683823	12:1744776:C:A	12	1744776	A	C	0.76417	0.00399202	0.00406924	0.326581	-0.122479	0.0147403	9.63848e-17	-0.0325935	0.0334547	0.329929	NA	NA	0.67086
ENSG00000146166:LGSN	6	LGSN	63029882	6:64151967:A:C	6	64151967	C	A	0.0255088	-0.0109399	0.0110677	0.322927	0.297025	0.0529448	2.02223e-08	-0.0368317	0.0378357	0.330322	0.82163	5	0.671248
ENSG00000168778:TCTN2	12	TCTN2	123155660	12:124095426:C:T	12	124095426	T	C	0.0401836	-0.0110609	0.0113324	0.329042	-0.331044	0.0261307	8.8102e-37	0.0334123	0.0343338	0.330473	0.76291	8	0.671248
ENSG00000163879:DNALI1	1	DNALI1	37022520	1:38044814:T:C	1	38044814	C	T	0.446988	-0.00399202	0.00409247	0.329334	-0.134639	0.0106963	2.47496e-36	0.0296498	0.0304869	0.330782	0.814368	6	0.671248
ENSG00000139629:GALNT6	12	GALNT6	50777347	12:51744407:T:C	12	51744407	C	T	0.405616	0.00400802	0.00409984	0.32827	0.135535	0.0143326	3.18664e-21	0.0295718	0.0304104	0.33084	0.687219	4	0.671248
ENSG00000158769:F11R	1	F11R	159990886	1:160961533:C:T	1	160961533	T	C	0.492494	0.00399202	0.00406606	0.326203	-0.0994915	0.0141833	2.30492e-12	-0.0401243	0.0412668	0.330895	0.0931123	3	0.671248
ENSG00000166377:ATP9B	18	ATP9B	75829394	18:76872238:G:A	18	76872238	A	G	0.242933	-0.00501254	0.0051377	0.329243	0.101594	0.00935067	1.69351e-27	-0.0493388	0.0507742	0.331185	0.473166	18	0.671512
ENSG00000183908:LRRC55	11	LRRC55	55949221	11:56971717:G:A	11	56971717	A	G	0.192402	-0.00501254	0.00513274	0.328776	-0.15367	0.0162295	2.83842e-21	0.0326189	0.0335783	0.331335	0.66909	5	0.671512
ENSG00000031691:CENPQ	6	CENPQ	48431091	6:49446995:A:G	6	49446995	G	A	0.387321	-0.00399202	0.0041095	0.331343	0.303283	0.0104334	9.00387e-186	-0.0131627	0.0135576	0.331613	0.0966387	20	0.671587
ENSG00000163320:CGGBP1	3	CGGBP1	87106459	3:87996021:C:T	3	87996021	T	C	0.135394	-0.00601807	0.00617301	0.32961	0.0937328	0.00892041	7.96367e-26	-0.0642046	0.0661405	0.331682	0.966471	17	0.671587
ENSG00000035141:FAM136A	2	FAM136A	69529177	2:70412866:C:T	2	70412866	T	C	0.0614221	-0.00803217	0.00819301	0.326904	-0.0834516	0.0130244	1.48082e-10	0.0962495	0.0993193	0.3325	0.999985	12	0.672647
ENSG00000188372:ZP3	7	ZP3	75026835	7:76381278:G:A	7	76381278	A	G	0.131553	-0.00501254	0.00514269	0.329713	0.368641	0.041743	1.03573e-18	-0.0135974	0.0140351	0.33264	0.296425	15	0.672647
ENSG00000103355:PRSS33	16	PRSS33	1836708	16:2834826:A:G	16	2834826	G	A	0.773785	-0.00399202	0.00408198	0.328093	-0.245457	0.0347053	1.52052e-12	0.0162636	0.0167883	0.332672	0.94996	4	0.672647
ENSG00000113494:PRLR	5	PRLR	34089722	5:35644336:T:G	5	35644336	G	T	0.545999	0.00400802	0.00409576	0.327789	0.139625	0.0214417	7.42479e-11	0.0287057	0.0296635	0.333188	NA	NA	0.673024
ENSG00000256061:DYX1C1	15	DYX1C1	54790546	15:55656840:A:G	15	55656840	G	A	0.0947896	-0.00697561	0.00712765	0.327743	-0.166257	0.0257408	1.05475e-10	0.0419568	0.0433606	0.333232	0.800223	6	0.673024
ENSG00000164404:GDF9	5	GDF9	131200477	5:132244525:T:C	5	132244525	C	T	0.4692	0.00400802	0.00412752	0.331524	-0.187882	0.0167301	2.89937e-29	-0.0213327	0.0220507	0.333325	0.719128	3	0.673024
ENSG00000141391:SLMO1	18	SLMO1	11407895	18:12444107:T:C	18	12444107	C	T	0.144042	0.00601807	0.00618227	0.330334	0.11164	0.0132575	3.73828e-17	0.0539063	0.0557459	0.333544	0.965632	4	0.673103
ENSG00000091157:WDR7	18	WDR7	53318574	18:54703464:G:A	18	54703464	A	G	0.27463	-0.00400802	0.00410738	0.329159	-0.0518084	0.00729055	1.19247e-12	0.0773623	0.0800241	0.333675	0.131483	5	0.673103
ENSG00000169507:SLC38A11	2	SLC38A11	164811756	2:165809426:T:C	2	165809426	C	T	0.2989	0.00501254	0.00514755	0.33017	-0.105156	0.0142931	1.87952e-13	-0.0476676	0.0493784	0.334368	NA	NA	0.674187
ENSG00000133678:TMEM254	10	TMEM254	80838426	10:81860799:G:A	10	81860799	A	G	0.080549	0.00697561	0.00717733	0.331102	-0.126596	0.0160574	3.17088e-15	-0.0551013	0.0571238	0.334748	0.648477	19	0.674613
ENSG00000188783:PRELP	1	PRELP	202444956	1:203437704:T:C	1	203437704	C	T	0.347307	-0.00399202	0.00410607	0.330939	-0.0679121	0.00912412	9.83157e-14	0.0587822	0.0609751	0.335028	0.436337	6	0.674613
ENSG00000177047:IFNW1	9	IFNW1	20142144	9:20999065:G:A	9	20999065	A	G	0.725787	0.00498754	0.00510775	0.328834	-0.108819	0.0179808	1.43093e-09	-0.0458333	0.047545	0.335047	0.738692	8	0.674613
ENSG00000042286:AIFM2	10	AIFM2	70883858	10:71895879:A:G	10	71895879	G	A	0.633606	0.00400802	0.00415943	0.335247	0.234608	0.0106549	1.90608e-107	0.0170839	0.0177463	0.33571	0.557706	13	0.675378
ENSG00000126749:EMG1	12	EMG1	6079944	12:7126338:C:T	12	7126338	T	C	0.0190015	-0.0161294	0.0165465	0.329665	0.238527	0.0392749	1.25333e-09	-0.0676209	0.0702576	0.335814	NA	NA	0.675378
ENSG00000204604:ZNF468	19	ZNF468	52360872	19:53343779:A:G	19	53343779	G	A	0.291451	-0.00498754	0.00514382	0.332237	-0.0975242	0.0128383	3.04568e-14	0.0511416	0.0531719	0.336143	0.304588	3	0.675378
ENSG00000110435:PDHX	11	PDHX	33937677	11:34855826:T:C	11	34855826	C	T	0.078056	-0.00697561	0.00714624	0.329004	-0.074008	0.01317	1.91571e-08	0.0942548	0.0980063	0.336189	0.770823	5	0.675378
ENSG00000106648:GALNTL5	7	GALNTL5	150653464	7:151676701:C:T	7	151676701	T	C	0.0351285	-0.0171462	0.0177353	0.333653	0.428016	0.046476	3.27939e-20	-0.0400596	0.0416637	0.336301	NA	NA	0.675378
ENSG00000006016:CRLF1	19	CRLF1	17717660	19:18766521:T:C	19	18766521	C	T	0.62354	0.00400802	0.0041483	0.333952	0.176785	0.0183233	5.00713e-22	0.0226717	0.0235825	0.336363	0.100998	4	0.675378
ENSG00000158286:RNF207	1	RNF207	5266189	1:6278414:A:G	1	6278414	G	A	0.321549	0.00400802	0.0041121	0.329714	-0.0960543	0.0170182	1.65953e-08	-0.0417266	0.0434438	0.336817	0.870153	3	0.675901
ENSG00000065833:ME1	6	ME1	83140764	6:84211476:A:G	6	84211476	G	A	0.170691	0.00501254	0.00514168	0.329618	0.072629	0.0130617	2.69096e-08	0.0690157	0.0718735	0.336936	NA	NA	0.675901
ENSG00000197362:ZNF786	7	ZNF786	147787797	7:148906506:T:C	7	148906506	C	T	0.272886	0.00400802	0.00416789	0.336229	-0.170237	0.0141058	1.54747e-33	-0.0235438	0.0245605	0.337758	0.98218	8	0.676064
ENSG00000162642:C1orf52	1	C1orf52	84725316	1:85730575:G:A	1	85730575	A	G	0.402023	-0.00400802	0.00416973	0.336442	0.115225	0.00895733	7.19751e-38	-0.0347843	0.0362886	0.337787	0.148662	14	0.676064
ENSG00000145113:MUC4	3	MUC4	194538728	3:195342573:A:G	3	195342573	G	A	0.891862	0.0100503	0.0104312	0.335303	-0.308506	0.0330689	1.06678e-20	-0.0325774	0.0339918	0.337866	0.910042	14	0.676064
ENSG00000131236:CAP1	1	CAP1	39505905	1:40498606:A:C	1	40498606	C	A	0.164383	-0.00498754	0.00517753	0.335395	0.0857357	0.00905179	2.75361e-21	-0.0581735	0.060701	0.337881	0.865697	11	0.676064
ENSG00000136044:APPL2	12	APPL2	104570152	12:105651356:C:T	12	105651356	T	C	0.37588	0.00498754	0.00512862	0.330806	-0.0628223	0.0111894	1.97215e-08	-0.0793912	0.0828525	0.33795	0.573001	11	0.676064
ENSG00000162437:RAVER2	1	RAVER2	64210778	1:65314566:T:C	1	65314566	C	T	0.315909	-0.00399202	0.00415827	0.337045	-0.154463	0.00987727	3.99901e-55	0.0258446	0.0269716	0.337954	0.448287	20	0.676064
ENSG00000146243:IRAK1BP1	6	IRAK1BP1	78577189	6:79345448:G:T	6	79345448	T	G	0.338411	0.00498754	0.00516107	0.333855	0.0822304	0.0115513	1.08927e-12	0.0606532	0.0633392	0.338267	0.90896	12	0.676379
ENSG00000164331:ANKRA2	5	ANKRA2	71861511	5:72889204:A:G	5	72889204	G	A	0.0424549	0.0100503	0.0103835	0.333089	0.188825	0.0296064	1.79603e-10	0.0532256	0.0556199	0.338591	NA	NA	0.676712
ENSG00000158008:EXTL1	1	EXTL1	25348271	1:26343112:T:C	1	26343112	C	T	0.835836	-0.00498754	0.00514349	0.332206	-0.0485479	0.008477	1.02217e-08	0.102734	0.107455	0.339036	NA	NA	0.677127
ENSG00000179988:PSTK	10	PSTK	123739556	10:124580625:G:A	10	124580625	A	G	0.0692206	-0.00702461	0.00726831	0.333808	-0.136806	0.0210867	8.70967e-11	0.0513473	0.0537148	0.339111	NA	NA	0.677127
ENSG00000106018:VIPR2	7	VIPR2	157889895	7:158953160:T:C	7	158953160	C	T	0.465528	-0.00399202	0.00417239	0.338682	-0.221377	0.016792	1.09264e-39	0.0180327	0.018897	0.339951	NA	NA	0.678322
ENSG00000214944:ARHGEF28	5	ARHGEF28	71921983	5:72889204:A:G	5	72889204	G	A	0.0424549	0.0100503	0.0103835	0.333089	-0.149881	0.0264231	1.40847e-08	-0.0670554	0.0702799	0.340023	NA	NA	0.678322
ENSG00000204947:ZNF425	7	ZNF425	147823438	7:148906506:T:C	7	148906506	C	T	0.272886	0.00400802	0.00416789	0.336229	-0.10127	0.0141643	8.6962e-13	-0.0395774	0.0415267	0.34056	0.870337	8	0.678496
ENSG00000112062:MAPK14	6	MAPK14	34995488	6:36052192:A:G	6	36052192	G	A	0.0919647	-0.00598207	0.00618741	0.333638	-0.0782106	0.0139694	2.15934e-08	0.0764868	0.0802832	0.340736	NA	NA	0.678496
ENSG00000136068:FLNB	3	FLNB	56994127	3:58219375:T:C	3	58219375	C	T	0.131682	0.00601807	0.00623554	0.334482	-0.0718969	0.0121046	2.85626e-09	-0.0837041	0.0878663	0.340777	0.829956	3	0.678496
ENSG00000103363:TCEB2	16	TCEB2	1827196	16:2808363:C:T	16	2808363	T	C	0.735227	-0.00400802	0.00420555	0.340574	-0.348227	0.0145155	3.5428e-127	0.0115098	0.0120866	0.340955	0.0274724	12	0.678496
ENSG00000152214:RIT2	18	RIT2	39695614	18:40227299:G:T	18	40227299	T	G	0.206511	0.00498754	0.00520502	0.337953	0.108856	0.0128492	2.41671e-17	0.0458179	0.0481207	0.341023	0.200197	8	0.678496
ENSG00000171772:SYCE1	10	SYCE1	134379138	10:135381425:G:A	10	135381425	A	G	0.090649	0.00598207	0.00627351	0.340314	-0.392325	0.025473	1.5969e-53	-0.0152478	0.0160212	0.341238	0.0115224	20	0.678496
ENSG00000095383:TBC1D2	9	TBC1D2	99975832	9:100979345:T:C	9	100979345	C	T	0.569098	0.00400802	0.00420691	0.34073	0.198303	0.0105798	2.18858e-78	0.0202116	0.0212419	0.341353	0.000153468	20	0.678496
ENSG00000143869:GDF7	2	GDF7	19866424	2:20880837:C:A	2	20880837	A	C	0.194159	-0.00501254	0.00519957	0.335031	-0.136719	0.0231167	3.33298e-09	0.0366632	0.038533	0.341364	NA	NA	0.678496
ENSG00000003393:ALS2	2	ALS2	201609111	2:202672943:A:G	2	202672943	G	A	0.260309	-0.00399202	0.00413613	0.334466	-0.0466549	0.00854925	4.83723e-08	0.0855649	0.0900295	0.341905	0.271047	11	0.678984
ENSG00000221866:PLXNA4	7	PLXNA4	131261229	7:131815641:A:G	7	131815641	G	A	0.769878	0.00501254	0.00520456	0.335495	-0.0443848	0.00757197	4.58088e-09	-0.112934	0.118832	0.341928	0.827863	3	0.678984
ENSG00000239474:KLHL41	2	KLHL41	169366212	2:170354724:C:T	2	170354724	T	C	0.133728	0.00598207	0.00626152	0.339391	0.237332	0.026293	1.77341e-19	0.0252055	0.0265303	0.34208	0.965938	5	0.678984
ENSG00000168811:IL12A	3	IL12A	158706537	3:159735754:A:G	3	159735754	G	A	0.348376	0.00400802	0.00417568	0.337131	0.126743	0.0210239	1.65469e-09	0.0316232	0.033361	0.343176	0.935157	4	0.680847
ENSG00000099800:TIMM13	19	TIMM13	1427536	19:2452703:G:A	19	2452703	A	G	0.0152283	-0.0232686	0.0242393	0.337079	-0.166911	0.0291988	1.08825e-08	0.139407	0.147256	0.343793	NA	NA	0.681759
ENSG00000130303:BST2	19	BST2	16516457	19:17518018:C:T	19	17518018	T	C	0.142525	0.00598207	0.00626495	0.339655	-0.108938	0.0158114	5.58455e-12	-0.0549125	0.0580588	0.344246	0.583065	7	0.682003
ENSG00000064218:DMRT3	9	DMRT3	1	9:985318:T:C	9	985318	C	T	0.592293	0.00400802	0.00419985	0.339919	-0.134405	0.0189627	1.36218e-12	-0.0298205	0.0315297	0.344255	0.870581	4	0.682003
ENSG00000065000:AP3D1	19	AP3D1	1151539	19:2162639:C:T	19	2162639	T	C	0.113785	0.00598207	0.00625695	0.339038	-0.0526658	0.00824732	1.70493e-10	-0.113585	0.120129	0.344389	0.138268	3	0.682003
ENSG00000170122:FOXD4	9	FOXD4	1	9:273160:T:C	9	273160	C	T	0.765396	0.00400802	0.00418749	0.338496	0.276093	0.047757	7.41699e-09	0.0145169	0.0153734	0.345023	0.15533	8	0.682747
ENSG00000100350:FOXRED2	22	FOXRED2	35894444	22:36790731:C:T	22	36790731	T	C	0.0507438	-0.00803217	0.00849609	0.344457	0.391919	0.0210788	3.65477e-77	-0.0204945	0.0217062	0.34508	0.321056	14	0.682747
ENSG00000084207:GSTP1	11	GSTP1	66351066	11:67314269:C:T	11	67314269	T	C	0.409893	0.00399202	0.00422772	0.345043	-0.168801	0.00754524	7.40607e-111	-0.0236493	0.025068	0.345472	0.0912163	20	0.683211
ENSG00000152778:IFIT5	10	IFIT5	90174343	10:91113070:C:T	10	91113070	T	C	0.0175473	-0.0151136	0.0158926	0.341611	0.254816	0.035522	7.31292e-13	-0.059312	0.0629146	0.345815	NA	NA	0.683243
ENSG00000135596:MICAL1	6	MICAL1	108777190	6:109672736:A:G	6	109672736	G	A	0.306368	0.00400802	0.00424007	0.344519	-0.116775	0.00940046	1.97892e-35	-0.0343226	0.0364147	0.345912	0.868368	11	0.683243
ENSG00000124205:EDN3	20	EDN3	56875482	20:57884762:C:T	20	57884762	T	C	0.68492	-0.00400802	0.00421845	0.342053	-0.268325	0.036092	1.04986e-13	0.0149372	0.0158493	0.345962	0.145155	4	0.683243
ENSG00000137968:SLC44A5	1	SLC44A5	74862321	1:75861472:C:A	1	75861472	A	C	0.516078	-0.00300451	0.00315873	0.341516	0.0568421	0.00851926	2.52029e-11	-0.0528571	0.0561322	0.346369	0.559067	3	0.683736
ENSG00000145287:PLAC8	4	PLAC8	83030996	4:84150313:T:C	4	84150313	C	T	0.350942	-0.00399202	0.00422994	0.345295	-0.300885	0.0247321	4.72968e-34	0.0132676	0.0141005	0.346742	0.729368	10	0.68416
ENSG00000019995:ZRANB1	10	ZRANB1	125630692	10:126646271:G:A	10	126646271	A	G	0.235398	-0.00501254	0.00526955	0.341489	-0.0491769	0.0078796	4.3468e-10	0.101929	0.108393	0.347029	0.579223	4	0.684204
ENSG00000138435:CHRNA1	2	CHRNA1	174629140	2:175616667:G:A	2	175616667	A	G	0.855487	-0.00501254	0.00527621	0.342099	0.141216	0.0214722	4.81022e-11	-0.0354955	0.0377505	0.347081	0.784918	6	0.684204
ENSG00000166619:BLCAP	20	BLCAP	35148705	20:36170047:C:T	20	36170047	T	C	0.752288	-0.00400802	0.00423557	0.344007	0.0502568	0.00640188	4.14954e-15	-0.0797508	0.0848885	0.347486	NA	NA	0.68422
ENSG00000156876:SASS6	1	SASS6	99598444	1:100578935:C:T	1	100578935	T	C	0.0941808	0.00598207	0.00632019	0.343893	0.12424	0.0162477	2.06365e-14	0.0481495	0.0512592	0.34756	0.369032	7	0.68422
ENSG00000171502:COL24A1	1	COL24A1	85622121	1:86740650:A:C	1	86740650	C	A	0.063647	-0.00697561	0.00739676	0.345648	0.2803	0.0281682	2.49779e-23	-0.0248862	0.0265069	0.347804	0.998471	19	0.68422
ENSG00000138400:MDH1B	2	MDH1B	206630010	2:207627422:C:T	2	207627422	T	C	0.2353	-0.00501254	0.0053358	0.347517	0.394655	0.0158999	5.29068e-136	-0.0127011	0.0135299	0.347862	0.90294	14	0.68422
ENSG00000171735:CAMTA1	1	CAMTA1	5845384	1:7007427:A:G	1	7007427	G	A	0.596842	0.00400802	0.00421336	0.34147	0.0509726	0.00879237	6.73619e-09	0.0786308	0.0837647	0.347879	NA	NA	0.68422
ENSG00000162493:PDPN	1	PDPN	12909960	1:13935402:C:A	1	13935402	A	C	0.688925	-0.00400802	0.00424428	0.344999	-0.128442	0.0171	5.85828e-14	0.031205	0.0333046	0.34878	0.952348	3	0.685102
ENSG00000142082:SIRT3	11	SIRT3	1	11:232642:A:G	11	232642	G	A	0.181679	-0.00498754	0.00525423	0.342497	-0.0503642	0.00869918	7.05792e-09	0.0990294	0.105718	0.348895	0.652007	3	0.685102
ENSG00000204961:PCDHA9	5	PCDHA9	139227048	5:140531466:C:T	5	140531466	T	C	0.0239862	-0.0100503	0.0106739	0.346409	-0.76609	0.084367	1.08136e-19	0.013119	0.0140077	0.348986	0.352226	5	0.685102
ENSG00000185303:SFTPA2	10	SFTPA2	80320151	10:81316690:G:A	10	81316690	A	G	0.0899084	0.00498754	0.00531637	0.348168	-0.430403	0.03293	4.86977e-39	-0.0115881	0.0123838	0.349407	0.788317	10	0.685102
ENSG00000213760:ATP6V1G2	6	ATP6V1G2	30514414	6:31539768:A:G	6	31539768	G	A	0.629931	0.00400802	0.00422641	0.342962	-0.0695557	0.0121472	1.02796e-08	-0.0576232	0.0615906	0.349487	0.0236228	20	0.685102
ENSG00000153113:CAST	5	CAST	94997777	5:96064271:C:T	5	96064271	T	C	0.119575	0.00598207	0.0063711	0.347762	-0.139134	0.0126108	2.65085e-28	-0.0429952	0.0459568	0.349502	0.968992	8	0.685102
ENSG00000172301:COPRS	17	COPRS	29186093	17:30186612:C:T	17	30186612	T	C	0.849951	-0.00601807	0.00638562	0.345966	0.078183	0.0100834	8.93017e-15	-0.0769742	0.0822764	0.349502	0.57588	20	0.685102
ENSG00000250120:PCDHA10	5	PCDHA10	139235595	5:140531466:C:T	5	140531466	T	C	0.0239862	-0.0100503	0.0106739	0.346409	-0.716045	0.0877087	3.24382e-16	0.0140359	0.0150056	0.349594	NA	NA	0.685102
ENSG00000119431:HDHD3	9	HDHD3	115138455	9:116138460:C:T	9	116138460	T	C	0.242064	-0.00400802	0.00426941	0.347845	-0.107278	0.0115139	1.19378e-20	0.037361	0.039999	0.35028	0.373214	3	0.685913
ENSG00000135898:GPR55	2	GPR55	230789941	2:231771832:T:C	2	231771832	C	T	0.339572	-0.00399202	0.00426436	0.349204	-0.27088	0.0201691	4.01062e-41	0.0147372	0.0157808	0.350371	0.625848	10	0.685913
ENSG00000179046:TRIML2	4	TRIML2	188026402	4:189045644:C:T	4	189045644	T	C	0.204935	-0.00501254	0.00529325	0.343655	0.175027	0.0314986	2.74973e-08	-0.0286386	0.0306785	0.350557	NA	NA	0.685913
ENSG00000164164:OTUD4	4	OTUD4	145099307	4:146136014:G:A	4	146136014	A	G	0.334646	0.00399202	0.00424286	0.346767	-0.0513238	0.00694407	1.45705e-13	-0.0777811	0.0833357	0.350641	0.819637	7	0.685913
ENSG00000223802:CERS1	19	CERS1	18006944	19:18993503:C:T	19	18993503	T	C	0.855713	-0.00501254	0.00530755	0.344956	0.0801821	0.0134094	2.23751e-09	-0.0625145	0.0670142	0.350896	NA	NA	0.686101
ENSG00000138029:HADHB	2	HADHB	25467763	2:26503438:A:G	2	26503438	G	A	0.938703	0.00803217	0.00860928	0.350837	-0.33129	0.0148213	1.14873e-110	-0.0242451	0.0260098	0.351257	0.611429	17	0.686497
ENSG00000168702:LRP1B	2	LRP1B	141889270	2:142924055:C:T	2	142924055	T	C	0.402965	-0.00400802	0.00425078	0.345737	-0.0544235	0.00917708	3.02261e-09	0.0736451	0.0790867	0.351753	NA	NA	0.686992
ENSG00000141741:MIEN1	17	MIEN1	36886763	17:37893458:A:G	17	37893458	G	A	0.0550257	0.00904074	0.00969703	0.351171	-0.219999	0.0123342	3.67819e-71	-0.0410946	0.0441379	0.351828	0.990695	16	0.686992
ENSG00000144199:FAHD2B	2	FAHD2B	96757443	2:97863525:G:T	2	97863525	T	G	0.79872	-0.00702461	0.00752641	0.35065	0.104658	0.00948229	2.52749e-28	-0.0671197	0.072171	0.352366	0.144223	11	0.68731
ENSG00000196388:INCA1	17	INCA1	3900328	17:4951663:T:G	17	4951663	G	T	0.147187	-0.00498754	0.00530835	0.347441	0.135452	0.0210528	1.24353e-10	-0.0368214	0.0396055	0.352524	0.902377	16	0.68731
ENSG00000205143:ARID3C	9	ARID3C	33628104	9:34569297:T:C	9	34569297	C	T	0.0965222	-0.00995033	0.0106426	0.349813	0.298679	0.0350624	1.61659e-17	-0.0333145	0.0358463	0.352697	NA	NA	0.68731
ENSG00000147883:CDKN2B	9	CDKN2B	21008952	9:22049656:G:A	9	22049656	A	G	0.490422	0.00299551	0.00318891	0.347549	0.117755	0.0185232	2.05545e-10	0.0254385	0.0273749	0.352753	0.929921	3	0.68731
ENSG00000125618:PAX8	2	PAX8	113035971	2:113990393:C:A	2	113990393	A	C	0.363771	-0.00400802	0.00431123	0.352542	-0.822271	0.0280866	2.07864e-188	0.00487433	0.00524572	0.352784	0.804628	17	0.68731
ENSG00000151338:MIPOL1	14	MIPOL1	36667155	14:37709151:G:A	14	37709151	A	G	0.026407	-0.0120726	0.0129175	0.349998	0.194598	0.0232181	5.23508e-17	-0.0620386	0.0667917	0.352973	0.970321	5	0.687369
ENSG00000147889:CDKN2A	9	CDKN2A	20971331	9:22049656:G:A	9	22049656	A	G	0.490422	0.00299551	0.00318891	0.347549	0.118145	0.0192709	8.74767e-10	0.0253546	0.0273066	0.353139	0.953434	6	0.687383
ENSG00000021488:SLC7A9	19	SLC7A9	32360648	19:33369028:G:A	19	33369028	A	G	0.206329	-0.00501254	0.00539722	0.353031	-0.531349	0.0239013	1.72566e-109	0.00943362	0.0101665	0.353451	0.200615	20	0.68768
ENSG00000189409:MMP23B	1	MMP23B	567474	1:1689762:T:C	1	1689762	C	T	0.431724	-0.00399202	0.00424276	0.346756	0.174152	0.0315768	3.48421e-08	-0.0229226	0.0247144	0.353667	0.473674	10	0.687715
ENSG00000254852:NPIPA2	16	NPIPA2	13841923	16:15181839:T:G	16	15181839	G	T	0.0249786	-0.0119286	0.0128035	0.35151	-0.750287	0.0784876	1.18543e-21	0.0158987	0.0171457	0.353786	NA	NA	0.687715
ENSG00000153885:KCTD15	19	KCTD15	33287767	19:34286666:T:C	19	34286666	C	T	0.664905	-0.00399202	0.00429923	0.353126	-0.168537	0.0115821	5.71265e-48	0.0236863	0.0255609	0.354104	0.472131	6	0.687745
ENSG00000168594:ADAM29	4	ADAM29	174839509	4:175789780:A:G	4	175789780	G	A	0.30294	-0.00399202	0.004259	0.348597	0.167701	0.0272493	7.53914e-10	-0.0238044	0.0256892	0.354119	NA	NA	0.687745
ENSG00000122707:RECK	9	RECK	35036430	9:36078085:C:A	9	36078085	A	C	0.523496	0.00399202	0.00426185	0.348919	0.0796351	0.0127934	4.82426e-10	0.0501289	0.0541198	0.354311	0.128038	3	0.687757
ENSG00000189129:PLAC9	10	PLAC9	80891438	10:81871718:G:A	10	81871718	A	G	0.0800258	0.00598207	0.00644159	0.353063	-0.386513	0.0315691	1.8224e-34	-0.015477	0.0167138	0.354444	0.707986	20	0.687757
ENSG00000161798:AQP5	12	AQP5	49355653	12:50343166:G:A	12	50343166	A	G	0.21405	0.00498754	0.00537501	0.353452	-0.274075	0.0205191	1.07734e-40	-0.0181977	0.0196587	0.354611	0.973657	4	0.687774
ENSG00000087365:SF3B2	11	SF3B2	64819802	11:65798432:C:T	11	65798432	T	C	0.273171	-0.00400802	0.00433426	0.355106	-0.177216	0.00879732	3.01856e-90	0.0226166	0.0244832	0.355612	0.011259	17	0.689209
ENSG00000203780:FANK1	10	FANK1	126585108	10:127647448:G:A	10	127647448	A	G	0.778168	-0.00501254	0.00540148	0.353411	-0.176796	0.0185892	1.89433e-21	0.0283522	0.0306972	0.355691	0.705121	4	0.689209
ENSG00000140471:LINS	15	LINS	100142376	15:101113088:G:A	15	101113088	A	G	0.89672	0.00697561	0.00753072	0.354296	-0.203724	0.0176429	7.6372e-31	-0.0342406	0.0370841	0.355839	0.447437	9	0.689209
ENSG00000171798:KNDC1	10	KNDC1	133973951	10:134959197:G:A	10	134959197	A	G	0.227174	0.00697561	0.00748703	0.351495	-0.0508466	0.00749162	1.14393e-11	-0.137189	0.148628	0.355988	NA	NA	0.689209
ENSG00000140534:TICRR	15	TICRR	89118713	15:90046970:T:C	15	90046970	C	T	0.354688	0.00400802	0.00433436	0.355117	-0.293343	0.0226721	2.7279e-38	-0.0136632	0.0148134	0.356342	0.368284	5	0.689587
ENSG00000125755:SYMPK	19	SYMPK	45366548	19:46356418:C:T	19	46356418	T	C	0.0951077	0.00598207	0.00647802	0.355778	-0.196987	0.0151906	1.86579e-38	-0.0303678	0.0329688	0.356994	0.0826734	17	0.690378
ENSG00000133302:ANKRD32	5	ANKRD32	92954052	5:94190819:C:T	5	94190819	T	C	0.267852	-0.00501254	0.00538649	0.352073	-0.154446	0.0242669	1.95957e-10	0.032455	0.0352471	0.357162	0.424204	8	0.690378
ENSG00000149084:HSD17B12	11	HSD17B12	42702259	11:43613426:G:A	11	43613426	A	G	0.61798	-0.00400802	0.00434681	0.356497	0.21276	0.0127448	1.45235e-62	-0.0188382	0.0204617	0.35723	NA	NA	0.690378
ENSG00000139410:SDSL	12	SDSL	112860042	12:113873011:G:A	12	113873011	A	G	0.0343004	0.00995033	0.010779	0.355942	0.37835	0.0387863	1.76029e-22	0.0262992	0.0286167	0.358086	0.365454	4	0.691517
ENSG00000172568:FNDC9	5	FNDC9	155772729	5:156791617:G:A	5	156791617	A	G	0.228538	-0.00400802	0.00430374	0.351705	-0.0870595	0.0153904	1.54284e-08	0.0460377	0.0500999	0.358139	0.958436	7	0.691517
ENSG00000170242:USP47	11	USP47	10862970	11:11814701:T:G	11	11814701	G	T	0.297859	-0.00399202	0.0042893	0.352012	-0.0505538	0.00901694	2.0642e-08	0.0789659	0.0860074	0.358552	NA	NA	0.692006
ENSG00000128915:NARG2	15	NARG2	59771272	15:60770888:A:G	15	60770888	G	A	0.700706	0.00400802	0.00434372	0.356155	0.0826982	0.0104404	2.35609e-15	0.0484656	0.0528801	0.359395	0.577018	4	0.693325
ENSG00000114021:NIT2	3	NIT2	99053545	3:100059666:T:C	3	100059666	C	T	0.327542	-0.00399202	0.00436538	0.360468	-0.324334	0.0113776	9.77706e-179	0.0123084	0.0134664	0.360715	0.948039	11	0.694646
ENSG00000004468:CD38	4	CD38	14779901	4:15737101:C:A	4	15737101	A	C	0.548653	0.00299551	0.00326846	0.35941	-0.188318	0.0152684	5.95779e-35	-0.0159067	0.0174039	0.360732	0.439601	6	0.694646
ENSG00000183287:CCBE1	18	CCBE1	56147472	18:57356962:T:C	18	57356962	C	T	0.489172	0.00400802	0.00437545	0.359654	-0.228532	0.0191093	5.81185e-33	-0.0175381	0.019202	0.361059	0.967549	5	0.694646
ENSG00000164346:NSA2	5	NSA2	73062817	5:74090336:G:T	5	74090336	T	G	0.206936	0.00399202	0.00437179	0.361174	0.371542	0.0134133	7.07118e-169	0.0107445	0.011773	0.361434	0.0637528	6	0.694646
ENSG00000186074:CD300LF	17	CD300LF	71701394	17:72709210:C:T	17	72709210	T	C	0.163656	-0.00501254	0.00544067	0.356889	-0.241852	0.0368259	5.11839e-11	0.0207257	0.0227162	0.361571	0.632284	6	0.694646
ENSG00000117395:EBNA1BP2	1	EBNA1BP2	42637931	1:43591227:C:T	1	43591227	T	C	0.254046	0.00498754	0.00542601	0.357995	0.0571149	0.00776166	1.85867e-13	0.0873248	0.09574	0.361714	0.0243239	4	0.694646
ENSG00000088833:NSFL1C	20	NSFL1C	447473	20:1399251:C:T	20	1399251	T	C	0.662666	-0.00400802	0.00434708	0.356527	0.0371857	0.00597085	4.72821e-10	-0.107784	0.118176	0.361736	NA	NA	0.694646
ENSG00000168309:FAM107A	3	FAM107A	57563115	3:58564437:G:A	3	58564437	A	G	0.51122	-0.00400802	0.00433885	0.355615	-0.0466498	0.00825835	1.61566e-08	0.0859172	0.0942443	0.361957	NA	NA	0.694646
ENSG00000085999:RAD54L	1	RAD54L	45713367	1:46728913:A:G	1	46728913	G	A	0.279865	0.00400802	0.00434533	0.356333	-0.211065	0.0353861	2.45195e-09	-0.0189895	0.0208323	0.362011	0.802841	9	0.694646
ENSG00000167608:TMC4	19	TMC4	53667425	19:54664752:A:C	19	54664752	C	A	0.496236	0.00400802	0.00437418	0.359515	-0.304811	0.0348991	2.45687e-18	-0.0131492	0.0144292	0.362143	NA	NA	0.694646
ENSG00000176971:FIBIN	11	FIBIN	26015628	11:27091907:G:A	11	27091907	A	G	0.336357	-0.00400802	0.00434661	0.356476	0.0697983	0.011714	2.54515e-09	-0.0574229	0.0630152	0.362161	NA	NA	0.694646
ENSG00000128311:TST	22	TST	36415508	22:37425202:G:A	22	37425202	A	G	0.125269	0.00498754	0.0054604	0.361031	0.196119	0.0151337	2.08578e-38	0.0254311	0.0279113	0.362221	0.426743	4	0.694646
ENSG00000111452:GPR133	12	GPR133	130438452	12:131513563:A:G	12	131513563	G	A	0.588052	0.00400802	0.00434457	0.356249	0.162439	0.0280287	6.81427e-09	0.0246741	0.0270827	0.362261	0.711278	7	0.694646
ENSG00000119698:PPP4R4	14	PPP4R4	93640649	14:94757499:G:A	14	94757499	A	G	0.1348	0.00498754	0.00540017	0.3557	0.0709162	0.0128397	3.32866e-08	0.07033	0.0772059	0.362326	NA	NA	0.694646
ENSG00000125505:MBOAT7	19	MBOAT7	53693419	19:54664752:A:C	19	54664752	C	A	0.496236	0.00400802	0.00437418	0.359515	0.0843204	0.0111935	4.96023e-14	0.0475332	0.0522581	0.363041	NA	NA	0.695708
ENSG00000146701:MDH2	7	MDH2	74677369	7:75651892:C:A	7	75651892	A	C	0.0374899	0.00995033	0.0108806	0.360454	0.0885916	0.0105457	4.43598e-17	0.112317	0.123543	0.363282	0.926433	18	0.695852
ENSG00000118276:B4GALT6	18	B4GALT6	28264467	18:29288265:T:C	18	29288265	C	T	0.547367	-0.00399202	0.0043643	0.360349	0.0668253	0.00831325	9.10146e-16	-0.0597382	0.0657305	0.363438	0.998172	6	0.695852
ENSG00000022556:NLRP2	19	NLRP2	54476620	19:55554399:C:T	19	55554399	T	C	0.648157	0.00399202	0.00434468	0.358185	0.399629	0.0709327	1.76161e-08	0.00998932	0.0110154	0.364487	0.739502	4	0.697552
ENSG00000154813:DPH3	3	DPH3	15306476	3:16313878:G:T	3	16313878	T	G	0.424889	-0.00300451	0.00329959	0.362522	-0.064048	0.00773901	1.27387e-16	0.0469103	0.0518284	0.365409	0.516124	11	0.698841
ENSG00000123975:CKS2	9	CKS2	90926113	9:91763205:G:T	9	91763205	T	G	0.894823	-0.00601807	0.00663927	0.364705	0.430065	0.0270396	5.85152e-57	-0.0139934	0.0154629	0.365483	0.852712	3	0.698841
ENSG00000162365:CYP4A22	1	CYP4A22	46603122	1:47494784:G:A	1	47494784	A	G	0.0849875	0.00598207	0.0065612	0.361909	-0.322115	0.0463351	3.60536e-12	-0.0185713	0.0205436	0.365999	0.0444281	20	0.699519
ENSG00000146221:TCTE1	6	TCTE1	43254090	6:44279309:C:T	6	44279309	T	C	0.236845	-0.00400802	0.00439433	0.361722	0.105955	0.0162364	6.76495e-11	-0.0378275	0.0418766	0.366362	0.890547	4	0.699904
ENSG00000129347:KRI1	19	KRI1	9676696	19:10693943:T:C	19	10693943	C	T	0.95326	0.0151136	0.0166589	0.364279	0.205843	0.0222882	2.57113e-20	0.0734233	0.0813197	0.366581	0.472242	6	0.700013
ENSG00000127993:RBM48	7	RBM48	91158087	7:92173482:C:T	7	92173482	T	C	0.0245167	-0.0140989	0.0155532	0.364673	-0.368177	0.0385352	1.24416e-21	0.0382939	0.0424336	0.366822	NA	NA	0.700163
ENSG00000135333:EPHA7	6	EPHA7	93129244	6:94647851:T:G	6	94647851	G	T	0.601591	0.00300451	0.00329988	0.362564	0.0620031	0.00958786	1.00074e-10	0.0484574	0.0537461	0.36727	0.507458	5	0.700711
ENSG00000148688:RPP30	10	RPP30	91631473	10:92646725:G:T	10	92646725	T	G	0.193287	0.00399202	0.00441147	0.365509	-0.100375	0.00998393	8.8553e-24	-0.0397712	0.0441277	0.367443	NA	NA	0.700731
ENSG00000241258:CRCP	7	CRCP	64579592	7:65998450:T:C	7	65998450	C	T	0.49707	-0.00598207	0.00659955	0.364705	-0.0649778	0.0081374	1.40436e-15	0.0920633	0.102219	0.367774	0.305109	20	0.701053
ENSG00000136014:USP44	12	USP44	94928102	12:95916967:A:G	12	95916967	G	A	0.107584	0.00501254	0.00550995	0.362967	-0.18929	0.0316055	2.10923e-09	-0.0264807	0.0294423	0.368435	0.136577	7	0.702005
ENSG00000123485:HJURP	2	HJURP	233763212	2:234755402:T:C	2	234755402	C	T	0.680003	-0.00399202	0.00440416	0.364714	0.176601	0.028513	5.87633e-10	-0.0226047	0.0252041	0.36979	0.977988	3	0.704095
ENSG00000249319:AC068533.7	7	AC068533.7	64552756	7:65998450:T:C	7	65998450	C	T	0.49707	-0.00598207	0.00659955	0.364705	-0.176224	0.0295125	2.35533e-09	0.0339458	0.0378788	0.370163	0.457402	20	0.704095
ENSG00000175354:PTPN2	18	PTPN2	11843980	18:12781243:G:T	18	12781243	T	G	0.352402	-0.00601807	0.00666991	0.366913	-0.0707082	0.00930509	2.98716e-14	0.0851113	0.0949927	0.370265	0.95906	9	0.704095
ENSG00000141504:SAT2	17	SAT2	6531123	17:7445047:A:G	17	7445047	G	A	0.729714	-0.00498754	0.00552941	0.367055	0.071314	0.00947534	5.22089e-14	-0.0699377	0.0780909	0.37047	0.436929	7	0.704095
ENSG00000189283:FHIT	3	FHIT	59522695	3:59754022:G:A	3	59754022	A	G	0.140543	-0.00501254	0.00553792	0.365396	0.129435	0.0210124	7.27636e-10	-0.0387262	0.0432446	0.370512	NA	NA	0.704095
ENSG00000169035:KLK7	19	KLK7	50487071	19:51442108:A:G	19	51442108	G	A	0.266692	-0.00399202	0.00440624	0.36494	0.105278	0.0178941	4.01929e-09	-0.0379189	0.0423468	0.370553	0.134093	3	0.704095
ENSG00000137601:NEK1	4	NEK1	169533734	4:170516967:A:G	4	170516967	G	A	0.0390094	0.00601807	0.00668633	0.368091	-0.118452	0.0137	5.32875e-18	-0.0508062	0.0567528	0.370671	0.591726	6	0.704095
ENSG00000099330:OCEL1	19	OCEL1	16337013	19:17334506:G:A	19	17334506	A	G	0.109742	-0.00501254	0.00559438	0.370255	-0.223307	0.0163054	1.08279e-42	0.0224468	0.0251059	0.371276	0.851598	10	0.704937
ENSG00000038210:PI4K2B	4	PI4K2B	24162285	4:25445127:C:T	4	25445127	T	C	0.0203372	0.0148886	0.0165448	0.368174	-0.2991	0.0402905	1.14008e-13	-0.0497781	0.0557202	0.371665	0.775758	3	0.705365
ENSG00000165643:SOHLH1	9	SOHLH1	137591374	9:138591980:C:T	9	138591980	T	C	0.910486	0.00697561	0.00772459	0.366505	0.0843422	0.014099	2.20236e-09	0.0827061	0.0926239	0.371898	0.694456	3	0.705498
ENSG00000164764:SBSPON	8	SBSPON	73005507	8:74014380:T:C	8	74014380	C	T	0.276551	0.00400802	0.0044476	0.3675	0.0985071	0.0153333	1.32417e-10	0.0406876	0.0455921	0.372163	0.976285	4	0.705692
ENSG00000181915:ADO	10	ADO	63564516	10:64467176:T:C	10	64467176	C	T	0.394749	0.00400802	0.00445032	0.367793	-0.0466319	0.00716598	7.64677e-11	-0.0859503	0.0963449	0.372334	NA	NA	0.705706
ENSG00000198185:ZNF334	20	ZNF334	44135277	20:45151130:A:G	20	45151130	G	A	0.180719	-0.00498754	0.00559204	0.372447	0.202188	0.0133445	7.42138e-52	-0.0246679	0.0277055	0.373273	0.135908	7	0.706896
ENSG00000170465:KRT6C	12	KRT6C	51867569	12:52816393:C:T	12	52816393	T	C	0.111479	0.00498754	0.00553236	0.367311	0.158357	0.0287999	3.82992e-08	0.0314956	0.0354025	0.373657	0.535063	4	0.706896
ENSG00000147576:ADHFE1	8	ADHFE1	66344718	8:67371793:G:T	8	67371793	T	G	0.16244	0.00399202	0.00447518	0.372374	0.163414	0.014263	2.16362e-30	0.0244288	0.0274683	0.373818	0.810129	8	0.706896
ENSG00000178764:ZHX2	8	ZHX2	122793633	8:123816508:T:C	8	123816508	C	T	0.262878	-0.00498754	0.00554389	0.368309	-0.0797387	0.0135414	3.89724e-09	0.0625485	0.0703325	0.373827	0.244819	3	0.706896
ENSG00000060762:MPC1	6	MPC1	165796486	6:166796720:T:C	6	166796720	C	T	0.735049	0.00400802	0.00445093	0.36786	0.050206	0.00887086	1.51679e-08	0.0798315	0.0897686	0.37384	NA	NA	0.706896
ENSG00000011275:RNF216	7	RNF216	4821327	7:5821362:C:T	7	5821362	T	C	0.442368	-0.00601807	0.0067287	0.371114	-0.061282	0.00757418	5.92197e-16	0.0982029	0.110468	0.374018	0.156813	6	0.706896
ENSG00000197262:CCL4L2	17	CCL4L2	33639793	17:34819750:G:A	17	34819750	A	G	0.127536	-0.00501254	0.00560047	0.370775	-1.5624	0.208942	7.5649e-14	0.00320824	0.00361012	0.374176	0.577558	3	0.706896
ENSG00000003056:M6PR	12	M6PR	8102551	12:9048492:T:C	12	9048492	C	T	0.39612	0.00400802	0.00450566	0.373706	0.199121	0.010863	4.75379e-75	0.0201286	0.0226543	0.374268	0.799504	14	0.706896
ENSG00000154743:TSEN2	3	TSEN2	11525931	3:12574935:G:A	3	12574935	A	G	0.37262	0.00299551	0.00335524	0.371972	-0.0867182	0.0104758	1.25322e-16	-0.034543	0.0389157	0.374735	0.00350119	20	0.70747
ENSG00000181240:SLC25A41	19	SLC25A41	5433773	19:6401069:G:A	19	6401069	A	G	0.127721	0.00598207	0.00669301	0.37144	-0.161043	0.0226669	1.20518e-12	-0.0371457	0.0418879	0.375192	0.281093	3	0.707525
ENSG00000223496:EXOSC6	16	EXOSC6	69285833	16:70397203:G:A	16	70397203	A	G	0.503409	-0.00400802	0.00451743	0.374953	-0.24604	0.00888652	1.00345e-168	0.0162901	0.01837	0.375198	0.026363	20	0.707525
ENSG00000139324:TMTC3	12	TMTC3	87536073	12:88609507:T:C	12	88609507	C	T	0.943417	-0.00796817	0.00891556	0.371462	0.0576215	0.00815438	1.59089e-12	-0.138285	0.155959	0.375255	0.920212	7	0.707525
ENSG00000145808:ADAMTS19	5	ADAMTS19	127795958	5:128753112:A:G	5	128753112	G	A	0.076496	0.00702461	0.0078443	0.370517	0.1302	0.0210627	6.34882e-10	0.0539526	0.0608772	0.375481	NA	NA	0.707554
ENSG00000108306:FBXL20	17	FBXL20	36557876	17:37729924:C:T	17	37729924	T	C	0.0299223	0.0178399	0.0200008	0.372414	0.279322	0.0373439	7.44753e-14	0.0638686	0.0721121	0.375787	NA	NA	0.707554
ENSG00000163431:LMOD1	1	LMOD1	200915715	1:201859213:A:G	1	201859213	G	A	0.399922	-0.00399202	0.00448622	0.373552	0.133925	0.0152393	1.51999e-18	-0.0298078	0.0336692	0.375988	0.0933498	4	0.707554
ENSG00000086232:EIF2AK1	7	EIF2AK1	5098795	7:6071277:A:G	7	6071277	G	A	0.814744	0.00702461	0.0079029	0.374075	-0.101934	0.0112286	1.10527e-19	-0.0689132	0.0779001	0.376354	0.551402	7	0.707554
ENSG00000178623:GPR35	2	GPR35	240544848	2:241569692:C:T	2	241569692	T	C	0.146435	0.00498754	0.00560012	0.373136	0.242706	0.0324281	7.18667e-14	0.0205497	0.0232365	0.376494	0.970743	3	0.707554
ENSG00000139190:VAMP1	12	VAMP1	5579811	12:6565750:A:G	12	6565750	G	A	0.686924	0.00400802	0.00452394	0.37564	-0.124332	0.0084669	8.09939e-49	-0.0322363	0.036452	0.376508	0.9597	14	0.707554
ENSG00000142959:BEST4	1	BEST4	44253377	1:45262534:G:A	1	45262534	A	G	0.160906	0.00498754	0.00560586	0.373626	0.14776	0.018482	1.29744e-15	0.0337543	0.0381731	0.376565	0.99552	9	0.707554
ENSG00000141338:ABCA8	17	ABCA8	65938225	17:66879927:C:T	17	66879927	T	C	0.0412938	0.00796817	0.00894501	0.373039	0.490246	0.0694484	1.67531e-12	0.0162534	0.0183906	0.376812	NA	NA	0.707554
ENSG00000141580:WDR45B	17	WDR45B	79606411	17:80576624:A:C	17	80576624	C	A	0.138858	-0.00498754	0.00560575	0.373617	-0.0635203	0.00870639	2.9684e-13	0.0785189	0.0889051	0.377141	0.95809	7	0.707554
ENSG00000153898:MCOLN2	1	MCOLN2	84462623	1:85405894:A:G	1	85405894	G	A	0.296992	0.00400802	0.00452522	0.375775	-0.372472	0.0338224	3.32319e-28	-0.0107606	0.0121884	0.377314	0.966768	5	0.707554
ENSG00000196743:GM2A	5	GM2A	149632453	5:150650283:G:A	5	150650283	A	G	0.375632	0.00399202	0.00448165	0.373065	-0.0519841	0.00797404	7.07011e-11	-0.0767931	0.087013	0.377481	NA	NA	0.707554
ENSG00000145949:MYLK4	6	MYLK4	1751154	6:2666738:T:C	6	2666738	C	T	0.402792	0.00300451	0.00337553	0.37342	0.101515	0.0156297	8.30518e-11	0.0295968	0.0335625	0.377862	NA	NA	0.707554
ENSG00000179593:ALOX15B	17	ALOX15B	6942335	17:7970759:G:T	17	7970759	T	G	0.294275	0.00399202	0.00448801	0.373742	0.127467	0.0194284	5.35082e-11	0.0313182	0.0355314	0.37809	NA	NA	0.707554
ENSG00000021355:SERPINB1	6	SERPINB1	1842094	6:2828421:C:T	6	2828421	T	C	0.13822	0.00598207	0.00673846	0.374675	0.120261	0.0162854	1.52912e-13	0.0497422	0.0564352	0.378099	NA	NA	0.707554
ENSG00000114023:FAM162A	3	FAM162A	121103023	3:122057029:G:A	3	122057029	A	G	0.0398033	-0.0110609	0.0124216	0.373217	0.118444	0.0193088	8.55801e-10	-0.0933853	0.105972	0.378195	NA	NA	0.707554
ENSG00000180817:PPA1	10	PPA1	70993160	10:72002499:G:A	10	72002499	A	G	0.315065	-0.00300451	0.00340553	0.377644	0.137507	0.00826356	3.56879e-62	-0.0218499	0.024801	0.378314	0.28864	14	0.707554
ENSG00000179021:C3orf38	3	C3orf38	87198893	3:88111680:G:A	3	88111680	A	G	0.854275	0.00498754	0.00559877	0.373021	-0.0547844	0.00931844	4.12395e-09	-0.0910394	0.103363	0.37844	0.175313	4	0.707554
ENSG00000170917:NUDT6	4	NUDT6	122834443	4:123808446:G:T	4	123808446	T	G	0.137567	0.00598207	0.00676043	0.376229	0.158387	0.0191544	1.35111e-16	0.0377687	0.0429267	0.378945	0.634974	9	0.707554
ENSG00000198373:WWP2	16	WWP2	68796209	16:70397203:G:A	16	70397203	A	G	0.503409	-0.00400802	0.00451743	0.374953	0.0469068	0.00705126	2.88632e-11	-0.0854465	0.0971594	0.379159	0.183334	20	0.707554
ENSG00000174652:ZNF266	19	ZNF266	8531421	19:9416925:A:G	19	9416925	G	A	0.506427	0.00300451	0.00341421	0.378859	0.350159	0.0143119	3.38094e-132	0.00858042	0.00975678	0.379167	0.0266619	7	0.707554
ENSG00000197818:SLC9A8	20	SLC9A8	47429250	20:48450312:C:A	20	48450312	A	C	0.0723457	-0.00803217	0.00909214	0.37701	-0.176982	0.0195496	1.39137e-19	0.0453842	0.0516174	0.37927	0.147128	3	0.707554
ENSG00000099942:CRKL	22	CRKL	20271714	22:21220229:A:G	22	21220229	G	A	0.337409	-0.00299551	0.00339707	0.377889	0.0858981	0.00811178	3.3405e-26	-0.0348728	0.0396845	0.379536	0.499531	7	0.707554
ENSG00000157093:LYZL4	3	LYZL4	41452050	3:42554000:C:T	3	42554000	T	C	0.428342	-0.00300451	0.00337782	0.373744	0.146799	0.0258977	1.44119e-08	-0.0204668	0.0232914	0.379548	NA	NA	0.707554
ENSG00000181061:HIGD1A	3	HIGD1A	41845925	3:42733468:T:C	3	42733468	C	T	0.75879	-0.00399202	0.00453085	0.378277	0.145288	0.0125912	8.40788e-31	-0.0274767	0.0312762	0.379663	0.117221	11	0.707554
ENSG00000136546:SCN7A	2	SCN7A	166343478	2:167350371:G:A	2	167350371	A	G	0.333209	0.00299551	0.00340431	0.378905	-0.18959	0.0142039	1.22125e-40	-0.0157999	0.0179952	0.379939	0.273108	11	0.707554
ENSG00000169299:PGM2	4	PGM2	36828255	4:37810287:C:T	4	37810287	T	C	0.87901	0.00498754	0.00566134	0.378327	-0.165553	0.0163759	5.00929e-24	-0.0301265	0.0343261	0.38013	0.784807	7	0.707554
ENSG00000079974:RABL2B	22	RABL2B	50222049	22:51175626:A:G	22	51175626	G	A	0.0608597	-0.00796817	0.0090134	0.376677	0.111757	0.0157057	1.11315e-12	-0.0712988	0.0812715	0.380329	NA	NA	0.707554
ENSG00000114948:ADAM23	2	ADAM23	206308263	2:207444685:T:G	2	207444685	G	T	0.0610692	0.00702461	0.00792049	0.375137	0.0995428	0.0167799	2.98754e-09	0.0705688	0.080453	0.380409	NA	NA	0.707554
ENSG00000146909:NOM1	7	NOM1	155742417	7:156752375:G:A	7	156752375	A	G	0.233994	0.00399202	0.00453394	0.378602	0.114956	0.0114518	1.03488e-23	0.0347265	0.0395921	0.380428	0.961247	8	0.707554
ENSG00000110455:ACCS	11	ACCS	43087818	11:44078247:T:C	11	44078247	C	T	0.185942	0.00702461	0.00800687	0.380311	0.380355	0.0219971	5.48503e-67	0.0184686	0.0210781	0.380923	0.472534	4	0.707554
ENSG00000198825:INPP5F	10	INPP5F	120485609	10:121614673:C:A	10	121614673	A	C	0.174256	0.00498754	0.0056602	0.378231	-0.111715	0.0140212	1.6179e-15	-0.0446452	0.0509753	0.381128	NA	NA	0.707554
ENSG00000188321:ZNF559	19	ZNF559	8434448	19:9416925:A:G	19	9416925	G	A	0.506427	0.00300451	0.00341421	0.378859	-0.11712	0.0132081	7.49287e-19	-0.0256532	0.0292945	0.381194	0.567228	3	0.707554
ENSG00000071794:HLTF	3	HLTF	147804291	3:148869631:T:C	3	148869631	C	T	0.209819	0.00400802	0.00455169	0.378558	0.0766072	0.00929002	1.63534e-16	0.0523191	0.0597537	0.381259	0.906768	10	0.707554
ENSG00000081277:PKP1	1	PKP1	200252580	1:201208962:C:T	1	201208962	T	C	0.126807	-0.00601807	0.00685902	0.380272	-0.293566	0.0231084	5.62723e-37	0.0204999	0.0234202	0.381405	NA	NA	0.707554
ENSG00000177807:KCNJ10	1	KCNJ10	159040038	1:160043698:A:G	1	160043698	G	A	0.593727	-0.00299551	0.00339102	0.377039	-0.0490544	0.00768112	1.69877e-10	0.061065	0.069786	0.381556	NA	NA	0.707554
ENSG00000168268:NT5DC2	3	NT5DC2	51567793	3:52747021:A:G	3	52747021	G	A	0.0192388	0.00803217	0.00914978	0.380023	0.290678	0.0279495	2.47722e-25	0.0276326	0.0315893	0.381713	0.411752	7	0.707554
ENSG00000138363:ATIC	2	ATIC	215176540	2:216193701:A:G	2	216193701	G	A	0.537453	-0.00299551	0.00341262	0.380066	-0.0946247	0.00924296	1.34678e-24	0.0316567	0.0361971	0.38181	0.921593	6	0.707554
ENSG00000213889:PPM1N	19	PPM1N	44992035	19:46016818:C:T	19	46016818	T	C	0.118459	-0.00601807	0.00682121	0.377637	-0.171767	0.0259753	3.77333e-11	0.0350362	0.0400639	0.381841	0.0885593	5	0.707554
ENSG00000162643:WDR63	1	WDR63	84464830	1:85405894:A:G	1	85405894	G	A	0.296992	0.00400802	0.00452522	0.375775	-0.544104	0.0995848	4.66248e-08	-0.00736628	0.0084254	0.381958	0.333866	4	0.707554
ENSG00000136147:PHF11	13	PHF11	49070097	13:50058558:A:G	13	50058558	G	A	0.594664	0.00300451	0.00341091	0.378397	-0.0721596	0.0103715	3.46434e-12	-0.041637	0.0476463	0.382185	0.672524	9	0.707554
ENSG00000125834:STK35	20	STK35	1082257	20:2130524:A:C	20	2130524	C	A	0.252849	-0.00697561	0.00794359	0.379866	-0.086807	0.0099156	2.04838e-18	0.0803577	0.0919678	0.38225	0.671677	3	0.707554
ENSG00000188629:ZNF177	19	ZNF177	8435021	19:9416925:A:G	19	9416925	G	A	0.506427	0.00300451	0.00341421	0.378859	-0.0958936	0.0133411	6.58197e-13	-0.0313317	0.03587	0.382402	NA	NA	0.707554
ENSG00000033011:ALG1	16	ALG1	4083961	16:5129149:A:C	16	5129149	C	A	0.0111781	-0.0168571	0.0192157	0.380346	0.76464	0.0815718	6.99474e-21	-0.0220458	0.0252402	0.382422	NA	NA	0.707554
ENSG00000157259:GATAD1	7	GATAD1	91076767	7:92174303:A:G	7	92174303	G	A	0.195774	-0.00399202	0.00455965	0.381296	-0.117959	0.00946329	1.15983e-35	0.0338424	0.0387497	0.382467	0.535674	14	0.707554
ENSG00000239389:PCDHA13	5	PCDHA13	139261793	5:140007718:G:A	5	140007718	A	G	0.272084	0.00399202	0.00455343	0.380646	-0.26538	0.0276576	8.37596e-22	-0.0150426	0.0172296	0.382625	0.855343	12	0.707554
ENSG00000114770:ABCC5	3	ABCC5	182732192	3:183713877:A:G	3	183713877	G	A	0.562024	0.00300451	0.00343129	0.381237	0.060637	0.00593926	1.79746e-24	0.0495491	0.0567952	0.382981	0.419407	14	0.707787
ENSG00000141446:ESCO1	18	ESCO1	18180697	18:19197198:C:T	18	19197198	T	C	0.18859	0.00498754	0.00568016	0.379909	0.0618469	0.00836477	1.42754e-13	0.0806433	0.0924876	0.383243	0.826592	9	0.707787
ENSG00000010438:PRSS3	9	PRSS3	32750515	9:34030759:C:T	9	34030759	T	C	0.0413551	0.00895974	0.0101953	0.379505	0.178556	0.0255996	3.0597e-12	0.0501788	0.0575501	0.383254	0.5802	4	0.707787
ENSG00000122012:SV2C	5	SV2C	74378997	5:75351184:G:T	5	75351184	T	G	0.457668	0.00399202	0.00454991	0.380278	0.112101	0.0149432	6.29531e-14	0.035611	0.0408643	0.383511	0.150456	4	0.707787
ENSG00000157014:TATDN2	3	TATDN2	9289707	3:10319720:G:T	3	10319720	T	G	0.747987	0.00399202	0.00455342	0.380646	-0.0576557	0.00751418	1.68124e-14	-0.069239	0.07949	0.383732	NA	NA	0.707787
ENSG00000118514:ALDH8A1	6	ALDH8A1	134271222	6:135331254:A:C	6	135331254	C	A	0.491005	-0.00299551	0.00343936	0.383782	-0.4464	0.0168229	3.8028e-155	0.00671037	0.00770881	0.384038	0.860505	17	0.707787
ENSG00000185019:UBOX5	20	UBOX5	2140842	20:3114478:A:G	20	3114478	G	A	0.557081	-0.00399202	0.00457736	0.383141	-0.111256	0.00842224	7.69895e-40	0.0358813	0.041232	0.384175	0.56478	7	0.707787
ENSG00000255837:TAS2R20	12	TAS2R20	10150474	12:11126881:G:A	12	11126881	A	G	0.219765	-0.00400802	0.00458345	0.38187	0.138287	0.0162278	1.57412e-17	-0.0289835	0.0333186	0.384362	0.99819	20	0.707787
ENSG00000163918:RFC4	3	RFC4	185522513	3:186523301:T:G	3	186523301	G	T	0.494177	-0.00299551	0.00341321	0.380149	-0.096811	0.0147752	5.66708e-11	0.0309418	0.0355713	0.38438	0.609163	3	0.707787
ENSG00000143036:SLC44A3	1	SLC44A3	94285898	1:95297592:A:G	1	95297592	G	A	0.539989	-0.00299551	0.00342716	0.382092	0.130814	0.0147351	6.82354e-19	-0.022899	0.0263254	0.384386	0.370416	6	0.707787
ENSG00000215251:FASTKD5	20	FASTKD5	2140543	20:3114478:A:G	20	3114478	G	A	0.557081	-0.00399202	0.00457736	0.383141	0.105251	0.0102698	1.20138e-24	-0.0379287	0.0436472	0.384857	0.574233	12	0.708352
ENSG00000198929:NOS1AP	1	NOS1AP	161039564	1:162330190:C:T	1	162330190	T	C	0.336064	-0.00400802	0.00455862	0.379283	-0.0681185	0.0122341	2.57811e-08	0.058839	0.0677511	0.385144	NA	NA	0.708469
ENSG00000103202:NME4	16	NME4	1	16:465843:A:G	16	465843	G	A	0.477471	0.00400802	0.00458032	0.381545	-0.0712049	0.0101917	2.81749e-12	-0.0562886	0.0648285	0.385247	0.0773135	19	0.708469
ENSG00000119969:HELLS	10	HELLS	95305574	10:96191080:G:A	10	96191080	A	G	0.191766	0.00498754	0.00570015	0.381582	0.102407	0.0159511	1.3622e-10	0.0487031	0.0561762	0.385959	0.996785	18	0.709191
ENSG00000152382:TADA1	1	TADA1	165845564	1:166825809:A:G	1	166825809	G	A	0.0247274	0.0130852	0.0150213	0.383694	-0.182963	0.0221385	1.40331e-16	-0.0715185	0.0825552	0.386319	0.299042	8	0.709191
ENSG00000136371:MTHFS	15	MTHFS	79189391	15:80143075:A:G	15	80143075	G	A	0.16209	-0.00498754	0.00572386	0.383558	-0.126197	0.0156708	8.07892e-16	0.0395219	0.0456213	0.386324	0.214365	8	0.709191
ENSG00000154920:EME1	17	EME1	47450581	17:48448698:A:G	17	48448698	G	A	0.886867	-0.00598207	0.00689245	0.38544	-0.520955	0.0387922	4.06742e-41	0.0114829	0.013258	0.38643	0.263413	10	0.709191
ENSG00000165233:C9orf89	9	C9orf89	94858500	9:95870524:C:T	9	95870524	T	C	0.963114	-0.00904074	0.0103509	0.382433	0.194033	0.0290357	2.34802e-11	-0.0465938	0.0538	0.386459	0.920246	9	0.709191
ENSG00000121898:CPXM2	10	CPXM2	124651330	10:125663214:G:T	10	125663214	T	G	0.164558	0.00399202	0.00457663	0.383065	0.154055	0.0235741	6.36427e-11	0.0259129	0.0299712	0.387261	NA	NA	0.709705
ENSG00000197375:SLC22A5	5	SLC22A5	130705444	5:131740448:T:C	5	131740448	C	T	0.843284	0.00400802	0.00460956	0.384572	-0.113485	0.0140806	7.64965e-16	-0.0353176	0.0408538	0.387321	NA	NA	0.709705
ENSG00000185963:BICD2	9	BICD2	94527094	9:95433830:G:A	9	95433830	A	G	0.222051	0.00498754	0.0057365	0.384607	0.0613951	0.00808976	3.21788e-14	0.0812368	0.094047	0.387703	0.628121	8	0.709705
ENSG00000170502:NUDT9	4	NUDT9	87343734	4:88404166:A:C	4	88404166	C	A	0.127987	-0.00498754	0.00572805	0.383906	-0.0719953	0.0105126	7.46318e-12	0.0692759	0.0802019	0.387715	0.439395	8	0.709705
ENSG00000160862:AZGP1	7	AZGP1	98573640	7:99750754:G:A	7	99750754	A	G	0.0101887	-0.0130852	0.015045	0.384443	0.490301	0.0706078	3.8114e-12	-0.0266882	0.0309251	0.38814	0.805063	5	0.709705
ENSG00000122779:TRIM24	7	TRIM24	137145079	7:138191656:G:A	7	138191656	A	G	0.821243	0.00498754	0.00571309	0.382662	0.0721061	0.0126594	1.22763e-08	0.0691695	0.080157	0.388179	0.62499	6	0.709705
ENSG00000154478:GPR26	10	GPR26	124425871	10:125663214:G:T	10	125663214	T	G	0.164558	0.00399202	0.00457663	0.383065	0.0737971	0.0127738	7.59509e-09	0.0540946	0.0627193	0.388419	NA	NA	0.709705
ENSG00000144134:RABL2A	2	RABL2A	113384806	2:114444615:C:T	2	114444615	T	C	0.511212	0.00299551	0.00345122	0.385418	-0.0588859	0.00773985	2.78054e-14	-0.0508697	0.0589886	0.388487	0.863795	11	0.709705
ENSG00000167554:ZNF610	19	ZNF610	51839498	19:52825235:A:G	19	52825235	G	A	0.576591	-0.00299551	0.00345323	0.385694	0.0993906	0.0124952	1.80134e-15	-0.0301388	0.03495	0.388501	0.718438	3	0.709705
ENSG00000105926:MPP6	7	MPP6	23612965	7:24831369:G:A	7	24831369	A	G	0.129928	0.00598207	0.00685506	0.382853	0.0716675	0.0127551	1.92381e-08	0.0834698	0.0967976	0.388515	0.7253	4	0.709705
ENSG00000180745:CLRN3	10	CLRN3	128691211	10:129705077:C:T	10	129705077	T	C	0.555413	0.00299551	0.00344087	0.383991	-0.144553	0.0230988	3.89833e-10	-0.0207225	0.0240327	0.388543	NA	NA	0.709705
ENSG00000041515:MYO16	13	MYO16	108248500	13:109170262:G:A	13	109170262	A	G	0.0303604	-0.0130852	0.0150836	0.385661	0.240675	0.0316207	2.71303e-14	-0.0543689	0.0630778	0.388724	NA	NA	0.709724
ENSG00000140254:DUOXA1	15	DUOXA1	44415212	15:45517854:G:A	15	45517854	A	G	0.67677	0.00399202	0.00458016	0.383432	0.142753	0.0251572	1.39127e-08	0.0279645	0.0324607	0.38897	0.918577	5	0.709724
ENSG00000067221:STOML1	15	STOML1	73284564	15:74297332:C:T	15	74297332	T	C	0.567014	0.00299551	0.00347269	0.388363	-0.101693	0.0063547	1.22084e-57	-0.0294563	0.0341983	0.389051	0.257893	4	0.709724
ENSG00000106823:ECM2	9	ECM2	94298254	9:95433830:G:A	9	95433830	A	G	0.222051	0.00498754	0.0057365	0.384607	0.132433	0.0213104	5.14975e-10	0.0376609	0.0437381	0.389209	0.753825	4	0.709724
ENSG00000111077:TENC1	12	TENC1	52440753	12:53441607:C:T	12	53441607	T	C	0.706386	0.00399202	0.00463249	0.388828	0.110723	0.00952224	2.97703e-31	0.0360543	0.0419534	0.390127	NA	NA	0.710835
ENSG00000128805:ARHGAP22	10	ARHGAP22	48659670	10:49784602:C:T	10	49784602	T	C	0.467161	-0.00300451	0.00348256	0.388285	0.101945	0.0104892	2.50217e-22	-0.0294718	0.0342954	0.390146	0.827251	4	0.710835
ENSG00000038295:TLL1	4	TLL1	165794410	4:166806553:T:G	4	166806553	G	T	0.107256	-0.00598207	0.00691627	0.387078	-0.185234	0.0265018	2.75861e-12	0.0322946	0.0376228	0.390682	0.22398	3	0.7113
ENSG00000151468:CCDC3	10	CCDC3	12043697	10:12871547:A:G	10	12871547	G	A	0.0763345	0.00601807	0.00697681	0.388367	0.173448	0.0201282	6.86372e-18	0.0346967	0.0404253	0.39073	0.510856	4	0.7113
ENSG00000090273:NUDC	1	NUDC	26248217	1:27310639:G:A	1	27310639	A	G	0.0512784	-0.00904074	0.0105094	0.389648	0.135726	0.0140037	3.25648e-22	-0.0666105	0.0777354	0.391507	0.692383	5	0.712415
ENSG00000189181:OR14I1	1	OR14I1	247845629	1:248841898:C:T	1	248841898	T	C	0.811607	0.00399202	0.00462336	0.387892	0.12155	0.0178647	1.01792e-11	0.0328426	0.0383417	0.391679	0.737356	10	0.712428
ENSG00000175137:SH3BP5L	1	SH3BP5L	248111272	1:249127450:T:C	1	249127450	C	T	0.0969051	-0.00995033	0.0115158	0.387556	-0.0659866	0.0105977	4.76912e-10	0.150793	0.17619	0.392077	0.828311	7	0.712853
ENSG00000130762:ARHGEF16	1	ARHGEF16	2370990	1:3359983:T:C	1	3359983	C	T	0.833962	-0.00498754	0.00580573	0.3903	-0.180225	0.0200894	2.93466e-19	0.0276739	0.0323611	0.392462	0.89337	7	0.712958
ENSG00000213160:KLHL23	2	KLHL23	169551001	2:170512850:A:G	2	170512850	G	A	0.129505	0.00501254	0.00582492	0.389495	-0.0838134	0.0110979	4.28066e-14	-0.059806	0.0699484	0.392551	0.989654	6	0.712958
ENSG00000064300:NGFR	17	NGFR	46572655	17:47550976:G:A	17	47550976	A	G	0.0393066	-0.00803217	0.0093394	0.389772	-0.255148	0.0332048	1.54136e-14	0.0314805	0.0368325	0.392721	0.933831	10	0.712958
ENSG00000141068:KSR1	17	KSR1	24783670	17:25977434:T:C	17	25977434	C	T	0.265527	0.00400802	0.00463697	0.387389	0.0535692	0.00941754	1.28356e-08	0.0748195	0.0875541	0.392799	0.701391	12	0.712958
ENSG00000213516:RBMXL1	1	RBMXL1	88458455	1:89517727:C:T	1	89517727	T	C	0.42311	0.00399202	0.00462067	0.387616	0.0467132	0.00816491	1.05766e-08	0.0854581	0.100037	0.392959	0.249271	4	0.712958
ENSG00000125991:ERGIC3	20	ERGIC3	33129770	20:34185475:T:C	20	34185475	C	T	0.13344	0.00501254	0.0058394	0.390672	0.0820531	0.010184	7.81375e-16	0.061089	0.0715689	0.393344	0.372831	8	0.713092
ENSG00000170523:KRT83	12	KRT83	51715182	12:52765761:G:T	12	52765761	T	G	0.0595598	-0.00702461	0.00820254	0.391779	0.459666	0.0439653	1.38699e-25	-0.015282	0.0179043	0.393362	0.908947	4	0.713092
ENSG00000164171:ITGA2	5	ITGA2	51285156	5:52351746:G:A	5	52351746	A	G	0.48951	0.00299551	0.00350026	0.39211	-0.108341	0.0101943	2.21632e-26	-0.0276488	0.0324123	0.39364	0.379469	11	0.713106
ENSG00000187908:DMBT1	10	DMBT1	123320181	10:124327750:C:T	10	124327750	T	C	0.698879	0.00399202	0.0046591	0.391543	-0.134281	0.0153632	2.32209e-18	-0.0297289	0.034863	0.393806	0.972829	12	0.713106
ENSG00000104783:KCNN4	19	KCNN4	43285409	19:44297675:G:T	19	44297675	T	G	0.358823	-0.00300451	0.00351966	0.393307	-0.357005	0.0203001	3.13247e-69	0.00841588	0.00987048	0.393864	0.809855	13	0.713106
ENSG00000143452:HORMAD1	1	HORMAD1	149693352	1:150958133:T:C	1	150958133	C	T	0.541148	-0.00299551	0.00349941	0.391995	0.208021	0.0238259	2.52635e-18	-0.0144	0.016903	0.394258	0.160199	3	0.713281
ENSG00000159871:LYPD5	19	LYPD5	43304181	19:44297675:G:T	19	44297675	T	G	0.358823	-0.00300451	0.00351966	0.393307	-0.14997	0.0121533	5.52401e-35	0.020034	0.0235251	0.394436	0.850281	11	0.713281
ENSG00000161958:FGF11	17	FGF11	6341592	17:7395176:G:A	17	7395176	A	G	0.34589	0.00399202	0.00464938	0.390553	-0.0893412	0.0136591	6.11966e-11	-0.0446829	0.0524871	0.394597	0.946932	4	0.713281
ENSG00000240053:LY6G5B	6	LY6G5B	30637944	6:31681160:G:A	6	31681160	A	G	0.242101	-0.00400802	0.00466206	0.389948	-0.12544	0.0205981	1.13008e-09	0.0319518	0.0375342	0.394619	0.0212849	14	0.713281
ENSG00000172340:SUCLG2	3	SUCLG2	66705031	3:67409433:A:G	3	67409433	G	A	0.121192	0.00501254	0.00586979	0.39313	0.156152	0.0161352	3.74985e-22	0.0321003	0.0377363	0.394964	NA	NA	0.71345
ENSG00000143418:CERS2	1	CERS2	149941588	1:150958133:T:C	1	150958133	C	T	0.541148	-0.00299551	0.00349941	0.391995	-0.0775789	0.0103206	5.61006e-14	0.0386124	0.0453992	0.395043	NA	NA	0.71345
ENSG00000166974:MAPRE2	18	MAPRE2	31556892	18:32740987:A:C	18	32740987	C	A	0.0566337	-0.00796817	0.00932293	0.392725	-0.128279	0.0161001	1.61766e-15	0.0621157	0.0730936	0.395431	0.970503	9	0.713853
ENSG00000172572:PDE3A	12	PDE3A	19522179	12:20130875:C:A	12	20130875	A	C	0.50203	-0.00300451	0.00350885	0.391851	0.100963	0.0153277	4.4894e-11	-0.0297586	0.0350464	0.395814	0.691027	3	0.714167
ENSG00000162616:DNAJB4	1	DNAJB4	77470538	1:78460935:G:A	1	78460935	A	G	0.203468	0.00399202	0.00468144	0.393807	0.081807	0.00940259	3.30488e-18	0.048798	0.0574996	0.396067	0.825204	14	0.714167
ENSG00000144895:EIF2A	3	EIF2A	149264472	3:150267103:G:T	3	150267103	T	G	0.864005	0.00498754	0.00587189	0.395663	0.240607	0.0125206	2.67649e-82	0.020729	0.0244283	0.396124	NA	NA	0.714167
ENSG00000106459:NRF1	7	NRF1	128251555	7:129313989:A:G	7	129313989	G	A	0.712953	-0.00399202	0.00467048	0.392698	-0.0623201	0.00944001	4.06495e-11	0.0640568	0.0755689	0.396627	0.626108	3	0.714167
ENSG00000183077:AFMID	17	AFMID	75183398	17:76189999:G:A	17	76189999	A	G	0.240571	0.00399202	0.0046883	0.3945	-0.0986873	0.0111586	9.23299e-19	-0.0404512	0.0477263	0.39668	0.97967	9	0.714167
ENSG00000120742:SERP1	3	SERP1	149264286	3:150267103:G:T	3	150267103	T	G	0.864005	0.00498754	0.00587189	0.395663	-0.128128	0.00993874	5.01088e-38	-0.0389264	0.0459279	0.396686	NA	NA	0.714167
ENSG00000143437:ARNT	1	ARNT	149849055	1:150958133:T:C	1	150958133	C	T	0.541148	-0.00299551	0.00349941	0.391995	0.0461966	0.00770006	1.97911e-09	-0.0648426	0.0765174	0.396759	0.72997	3	0.714167
ENSG00000169876:MUC17	7	MUC17	99663353	7:100691089:G:T	7	100691089	T	G	0.0400845	-0.00601807	0.00703537	0.392328	0.401706	0.0663985	1.44916e-09	-0.0149813	0.0176879	0.397007	NA	NA	0.714215
ENSG00000147408:CSGALNACT1	8	CSGALNACT1	18459376	8:19267560:A:G	8	19267560	G	A	0.407673	0.00300451	0.00354485	0.396677	0.231217	0.0118706	1.68495e-84	0.0129943	0.0153458	0.397124	0.0588639	20	0.714215
ENSG00000115594:IL1R1	2	IL1R1	101686836	2:102679286:G:T	2	102679286	T	G	0.310774	-0.00400802	0.00470275	0.394063	0.118974	0.0168015	1.42941e-12	-0.0336881	0.0398127	0.39746	0.888486	7	0.714215
ENSG00000135424:ITGA7	12	ITGA7	55101485	12:56090038:C:T	12	56090038	T	C	0.501201	-0.00300451	0.00353519	0.395388	-0.138807	0.0156982	9.3806e-19	0.0216452	0.0255857	0.39756	NA	NA	0.714215
ENSG00000198690:FAN1	15	FAN1	30196055	15:31238783:T:C	15	31238783	C	T	0.317957	0.00400802	0.00470949	0.394741	0.0573009	0.00755288	3.28347e-14	0.0699469	0.0827044	0.397694	0.855789	4	0.714215
ENSG00000112367:FIG4	6	FIG4	109012499	6:109725154:G:A	6	109725154	A	G	0.304476	0.00399202	0.00469814	0.395491	-0.0691154	0.00849816	4.18844e-16	-0.0577587	0.0683453	0.398054	0.999498	10	0.714215
ENSG00000088035:ALG6	1	ALG6	62833261	1:63891377:A:G	1	63891377	G	A	0.502755	0.00300451	0.00354474	0.396662	0.125068	0.0115423	2.33362e-27	0.024023	0.0284291	0.398102	0.787895	10	0.714215
ENSG00000132305:IMMT	2	IMMT	85422125	2:86424249:C:A	2	86424249	A	C	0.578218	0.00399202	0.00471665	0.397347	-0.115311	0.00773118	2.62836e-50	-0.0346195	0.0409694	0.398106	0.973845	13	0.714215
ENSG00000164758:MED30	8	MED30	117532952	8:118557129:T:C	8	118557129	C	T	0.0718878	0.00702461	0.0082693	0.395614	-0.151777	0.0211658	7.45417e-13	-0.0462826	0.0548644	0.398903	NA	NA	0.715348
ENSG00000130701:RBBP8NL	20	RBBP8NL	60002589	20:60987737:C:T	20	60987737	T	C	0.12748	-0.00501254	0.00592728	0.397735	-0.36408	0.035375	7.65512e-25	0.0137677	0.016335	0.399322	NA	NA	0.715425
ENSG00000163904:SENP2	3	SENP2	184300507	3:185349425:T:C	3	185349425	C	T	0.34184	-0.00399202	0.00471944	0.397627	-0.0732939	0.00737034	2.6666e-23	0.0544659	0.0646231	0.399327	0.920433	5	0.715425
ENSG00000132313:MRPL35	2	MRPL35	85426478	2:86424249:C:A	2	86424249	A	C	0.578218	0.00399202	0.00471665	0.397347	-0.062735	0.00700007	3.18703e-19	-0.0636331	0.0755182	0.399442	0.941766	9	0.715425
ENSG00000166407:LMO1	11	LMO1	7285405	11:8467979:G:A	11	8467979	A	G	0.0559495	-0.00803217	0.0094988	0.397777	0.292276	0.0339703	7.70669e-18	-0.0274815	0.032656	0.400043	0.95922	6	0.716147
ENSG00000130363:RSPH3	6	RSPH3	158420813	6:159485066:T:G	6	159485066	G	T	0.706889	0.00400802	0.00471058	0.39485	0.0641364	0.0113883	1.78378e-08	0.0624921	0.0742798	0.400176	0.596464	4	0.716147
ENSG00000138606:SHF	15	SHF	44473405	15:45521138:A:C	15	45521138	C	A	0.68017	0.00400802	0.0047666	0.400429	0.158191	0.0116579	6.07774e-42	0.0253366	0.0301897	0.401331	0.12263	20	0.717919
ENSG00000181026:AEN	15	AEN	88164527	15:89173556:C:T	15	89173556	T	C	0.0862703	0.00598207	0.00709437	0.399109	-0.178917	0.0241798	1.36778e-13	-0.0334349	0.0399084	0.402148	0.405681	4	0.719082
ENSG00000132879:FBXO44	1	FBXO44	10714432	1:11741304:A:C	1	11741304	C	A	0.159359	-0.00498754	0.00590019	0.397933	-0.0694571	0.0113963	1.09638e-09	0.0718075	0.0857604	0.402422	0.794866	3	0.719276
ENSG00000124216:SNAI1	20	SNAI1	47599536	20:48630435:T:C	20	48630435	C	T	0.415986	-0.00299551	0.00355719	0.399732	-0.0997121	0.0138072	5.13184e-13	0.0300416	0.0359163	0.402911	0.0264214	7	0.719852
ENSG00000115310:RTN4	2	RTN4	54237585	2:55205947:A:G	2	55205947	G	A	0.835636	-0.00498754	0.00595191	0.402046	-0.126979	0.0115356	3.51387e-28	0.0392785	0.0470088	0.403405	0.243018	14	0.720437
ENSG00000212126:TAS2R50	12	TAS2R50	10139511	12:11333440:G:A	12	11333440	A	G	0.206924	-0.00400802	0.00477464	0.401223	0.163768	0.0205432	1.56293e-15	-0.0244738	0.0293161	0.403817	0.999963	20	0.720876
ENSG00000172059:KLF11	2	KLF11	9183682	2:10181457:T:C	2	10181457	C	T	0.807746	-0.00399202	0.00475027	0.400697	-0.121003	0.0176538	7.17153e-12	0.0329911	0.0395515	0.404207	NA	NA	0.721275
ENSG00000166275:C10orf32	10	C10orf32	103613980	10:105066314:T:C	10	105066314	C	T	0.119203	-0.00598207	0.00715738	0.403272	-0.1626	0.0149418	1.40186e-27	0.0367902	0.044148	0.404655	0.895358	6	0.721712
ENSG00000170290:SLN	11	SLN	106582787	11:107602380:G:A	11	107602380	A	G	0.58627	0.00299551	0.00358988	0.404038	-0.227295	0.015376	1.90085e-49	-0.0131789	0.0158191	0.404785	0.745671	6	0.721712
ENSG00000152492:CCDC50	3	CCDC50	190046866	3:191080723:C:T	3	191080723	T	C	0.238441	0.00399202	0.00475499	0.401164	-0.0654284	0.0101346	1.07563e-10	-0.0610136	0.0732866	0.405108	NA	NA	0.721989
ENSG00000155749:ALS2CR12	2	ALS2CR12	201216174	2:202162811:A:G	2	202162811	G	A	0.623005	-0.00399202	0.00474716	0.400388	-0.168039	0.0296726	1.48659e-08	0.0237565	0.0285601	0.405517	0.232137	16	0.722013
ENSG00000188295:ZNF669	1	ZNF669	246267580	1:247251135:C:T	1	247251135	T	C	0.396571	-0.00400802	0.00481163	0.404853	0.163465	0.0108719	4.29502e-51	-0.0245192	0.0294804	0.405572	0.408373	17	0.722013
ENSG00000198805:PNP	14	PNP	19937538	14:20938251:A:C	14	20938251	C	A	0.215659	0.00400802	0.00481055	0.404747	-0.243896	0.0178806	2.30836e-42	-0.0164333	0.0197605	0.405622	0.989833	3	0.722013
ENSG00000132872:SYT4	18	SYT4	39857455	18:40230513:A:G	18	40230513	G	A	0.203227	0.00400802	0.00479152	0.402883	0.0775673	0.0107235	4.71022e-13	0.0516715	0.062184	0.406005	0.165341	6	0.722398
ENSG00000253598:SLC10A5	8	SLC10A5	81608409	8:82620703:T:G	8	82620703	G	T	0.0448374	-0.00895974	0.0107536	0.40474	-0.346421	0.0343642	6.71334e-24	0.0258637	0.0311478	0.406338	0.529185	15	0.722585
ENSG00000078070:MCCC1	3	MCCC1	181817306	3:182815929:G:A	3	182815929	A	G	0.637929	-0.00300451	0.00359573	0.403393	0.0748766	0.0102453	2.70368e-13	-0.0401261	0.048335	0.406444	0.870598	10	0.722585
ENSG00000165948:IFI27L1	14	IFI27L1	93547628	14:94478103:C:T	14	94478103	T	C	0.150872	0.00498754	0.00596695	0.403233	0.0936523	0.0140453	2.59527e-11	0.0532559	0.0642125	0.406895	NA	NA	0.722875
ENSG00000204397:CARD16	11	CARD16	103916042	11:104939029:C:T	11	104939029	T	C	0.909964	0.00598207	0.00716037	0.403469	0.169248	0.0247229	7.60579e-12	0.035345	0.0426209	0.406941	0.937144	7	0.722875
ENSG00000148834:GSTO1	10	GSTO1	105013952	10:106249747:C:T	10	106249747	T	C	0.0143946	-0.0140989	0.0169543	0.405645	-0.343039	0.0352937	2.48814e-22	0.0411	0.0496044	0.407356	0.590788	3	0.723125
ENSG00000178403:NEUROG2	4	NEUROG2	112437328	4:113397836:A:G	4	113397836	G	A	0.47339	-0.00399202	0.00479025	0.40464	-0.132134	0.0181531	3.36712e-13	0.030212	0.03649	0.407696	0.732979	14	0.723125
ENSG00000221953:C1orf229	1	C1orf229	246275719	1:247251135:C:T	1	247251135	T	C	0.396571	-0.00400802	0.00481163	0.404853	-0.122261	0.0162336	5.02241e-14	0.0327826	0.0395955	0.407706	0.845748	16	0.723125
ENSG00000197256:KANK2	19	KANK2	10305187	19:11272727:T:G	19	11272727	G	T	0.315413	-0.00299551	0.00359407	0.404586	0.0826914	0.0120833	7.73243e-12	-0.0362252	0.0437848	0.408041	NA	NA	0.723125
ENSG00000162779:AXDND1	1	AXDND1	178334855	1:179441653:G:A	1	179441653	A	G	0.649909	-0.00300451	0.00361971	0.406515	0.297947	0.0302039	5.93146e-23	-0.010084	0.0121918	0.40817	0.941923	20	0.723125
ENSG00000163749:CCDC158	4	CCDC158	76328458	4:77412997:G:A	4	77412997	A	G	0.52833	-0.00400802	0.0048279	0.406438	-0.158125	0.0173447	7.74978e-20	0.0253472	0.0306585	0.408374	NA	NA	0.723125
ENSG00000150275:PCDH15	10	PCDH15	55560948	10:57495039:C:T	10	57495039	T	C	0.603272	0.00299551	0.00358205	0.403011	0.0843651	0.015413	4.40946e-08	0.0355065	0.0429516	0.408428	0.344645	4	0.723125
ENSG00000144468:RHBDD1	2	RHBDD1	226700652	2:227900113:G:A	2	227900113	A	G	0.430147	0.00399202	0.00478925	0.404541	-0.104328	0.0163252	1.65226e-10	-0.0382642	0.0462946	0.408499	NA	NA	0.723125
ENSG00000164136:IL15	4	IL15	141557752	4:142273842:C:T	4	142273842	T	C	0.0585658	0.00697561	0.00838283	0.405335	-0.27626	0.0392124	1.85167e-12	-0.0252502	0.0305549	0.408585	0.77895	6	0.723125
ENSG00000057252:SOAT1	1	SOAT1	178262925	1:179441653:G:A	1	179441653	A	G	0.649909	-0.00300451	0.00361971	0.406515	-0.075462	0.00945745	1.474e-15	0.0398149	0.0482262	0.409039	0.32877	20	0.723606
ENSG00000205659:LIN52	14	LIN52	73551499	14:74521133:G:A	14	74521133	A	G	0.142124	-0.00501254	0.00606207	0.408311	0.177375	0.0141834	6.93949e-36	-0.0282595	0.0342511	0.409332	0.067535	20	0.723606
ENSG00000112319:EYA4	6	EYA4	132561736	6:133570945:T:C	6	133570945	C	T	0.202282	0.00400802	0.00484305	0.407907	0.23057	0.0219562	8.51115e-26	0.0173831	0.0210698	0.409358	0.641076	12	0.723606
ENSG00000165929:TC2N	14	TC2N	91302784	14:92226474:G:T	14	92226474	T	G	0.398919	-0.00400802	0.00485886	0.409434	0.454828	0.0155413	2.82871e-188	-0.00881218	0.0106871	0.40962	0.122265	7	0.723774
ENSG00000111850:SMIM8	6	SMIM8	87032301	6:88040399:T:G	6	88040399	G	T	0.470895	-0.00399202	0.00484056	0.409541	-0.213986	0.00875264	5.26293e-132	0.0186555	0.0226338	0.409807	0.449947	20	0.723809
ENSG00000102967:DHODH	16	DHODH	71042487	16:72036577:A:G	16	72036577	G	A	0.511245	0.00300451	0.00363798	0.408876	-0.153642	0.0166146	2.30016e-20	-0.0195552	0.0237725	0.410736	0.00429255	20	0.725096
ENSG00000125510:OPRL1	20	OPRL1	61711526	20:62707481:A:G	20	62707481	G	A	0.740082	-0.00697561	0.00841093	0.406906	0.0920731	0.0149478	7.29026e-10	-0.0757617	0.0921749	0.411114	0.571905	3	0.725096
ENSG00000076248:UNG	12	UNG	108535379	12:109580664:G:A	12	109580664	A	G	0.0685207	-0.00702461	0.0084702	0.406916	-0.12232	0.0200063	9.71023e-10	0.057428	0.0698801	0.411187	0.548218	4	0.725096
ENSG00000177042:TMEM80	11	TMEM80	1	11:547358:T:G	11	547358	G	T	0.367865	-0.00299551	0.00363783	0.410262	0.172462	0.014284	1.45319e-33	-0.0173691	0.0211426	0.411348	0.236394	20	0.725096
ENSG00000106605:BLVRA	7	BLVRA	42798279	7:43791566:C:A	7	43791566	A	C	0.112315	-0.00601807	0.00730776	0.410213	-0.157424	0.0134796	1.63884e-31	0.0382285	0.0465362	0.411374	0.730282	8	0.725096
ENSG00000119673:ACOT2	14	ACOT2	73034324	14:74047148:A:G	14	74047148	G	A	0.0456751	0.00702461	0.00853407	0.410436	-0.271732	0.0249377	1.19858e-27	-0.0258512	0.0314957	0.411767	0.965611	4	0.725495
ENSG00000176533:GNG7	19	GNG7	1702707	19:2522925:T:C	19	2522925	C	T	0.311781	-0.00399202	0.00485157	0.410605	-0.0707044	0.0066736	3.15539e-26	0.0564607	0.0688243	0.412011	NA	NA	0.725629
ENSG00000165695:AK8	9	AK8	134754164	9:135774059:T:C	9	135774059	C	T	0.488347	0.00300451	0.00364981	0.410396	0.207495	0.0223278	1.49863e-20	0.0144799	0.0176587	0.412224	0.839916	5	0.725709
ENSG00000183309:ZNF623	8	ZNF623	143718183	8:144768956:G:A	8	144768956	A	G	0.822945	-0.00501254	0.00606375	0.408441	-0.0789422	0.0129995	1.2576e-09	0.0634963	0.0775209	0.412737	0.999603	13	0.726317
ENSG00000163393:SLC22A15	1	SLC22A15	115519119	1:116457182:G:T	1	116457182	T	G	0.666423	0.00399202	0.00486719	0.412108	-0.0906845	0.00956259	2.4646e-21	-0.044021	0.053872	0.413849	0.998939	9	0.727617
ENSG00000164535:DAGLB	7	DAGLB	5487563	7:6454020:G:T	7	6454020	T	G	0.446303	0.00498754	0.00605573	0.410163	-0.0530229	0.0081941	9.74489e-11	-0.094064	0.115131	0.41392	0.326017	8	0.727617
ENSG00000185219:ZNF445	3	ZNF445	43519162	3:44618619:C:A	3	44618619	A	C	0.30817	0.00399202	0.00484467	0.409938	-0.0400334	0.00652505	8.49733e-10	-0.0997172	0.122102	0.414117	0.2568	9	0.727617
ENSG00000121897:LIAS	4	LIAS	38460620	4:39432943:A:G	4	39432943	G	A	0.083536	-0.00498754	0.00608422	0.412358	-0.146683	0.0161202	9.09394e-20	0.0340023	0.0416468	0.414246	NA	NA	0.727617
ENSG00000106733:NMRK1	9	NMRK1	76703106	9:77751362:G:A	9	77751362	A	G	0.311652	0.00399202	0.00488836	0.414135	-0.407746	0.015847	5.37364e-146	-0.00979046	0.0119948	0.41437	0.179973	3	0.727617
ENSG00000134962:KLB	4	KLB	38408473	4:39432943:A:G	4	39432943	G	A	0.083536	-0.00498754	0.00608422	0.412358	-0.254831	0.029728	1.01624e-17	0.0195719	0.0239844	0.414484	NA	NA	0.727617
ENSG00000128655:PDE11A	2	PDE11A	177540388	2:178451600:C:T	2	178451600	T	C	0.73458	-0.00400802	0.00489531	0.41293	-0.194277	0.0215514	1.97591e-19	0.0206304	0.0253012	0.414848	0.254295	20	0.72796
ENSG00000143147:GPR161	1	GPR161	167074167	1:168109501:A:G	1	168109501	G	A	0.181435	0.00400802	0.00491039	0.414367	-0.21184	0.0157336	2.54329e-41	-0.0189201	0.0232223	0.415223	0.741727	7	0.728252
ENSG00000167695:FAM57A	17	FAM57A	1	17:680299:T:C	17	680299	C	T	0.254487	-0.00399202	0.0048914	0.414425	0.226881	0.0175283	2.55071e-38	-0.0175952	0.0216022	0.415351	0.663416	10	0.728252
ENSG00000163605:PPP4R2	3	PPP4R2	72045936	3:73049433:C:A	3	73049433	A	C	0.106198	0.00598207	0.00727685	0.411038	-0.0506365	0.00861788	4.20917e-09	-0.118137	0.145107	0.415565	0.513891	5	0.728332
ENSG00000198015:MRPL42	12	MRPL42	92861264	12:93884706:G:A	12	93884706	A	G	0.284712	-0.00400802	0.00492343	0.415605	0.193721	0.00976848	1.60139e-87	-0.0206897	0.0254365	0.415997	0.8073	4	0.728714
ENSG00000106077:ABHD11	7	ABHD11	72153153	7:73190705:G:T	7	73190705	T	G	0.261631	0.00399202	0.00488535	0.413847	-0.0904115	0.0109601	1.59519e-16	-0.0441539	0.0542991	0.416125	0.855249	8	0.728714
ENSG00000182718:ANXA2	15	ANXA2	59690184	15:60629172:C:T	15	60629172	T	C	0.412996	-0.00400802	0.00489987	0.413365	0.0899778	0.0125126	6.43404e-13	-0.0445445	0.0548076	0.416365	0.998094	5	0.728714
ENSG00000022355:GABRA1	5	GABRA1	160274197	5:161269367:G:A	5	161269367	A	G	0.444016	0.00399202	0.00488579	0.413889	0.0570159	0.00746847	2.27207e-14	0.070016	0.0861811	0.416546	0.847442	4	0.728714
ENSG00000106624:AEBP1	7	AEBP1	43143960	7:44185955:A:G	7	44185955	G	A	0.118912	-0.00498754	0.00609639	0.413293	0.17827	0.0261359	9.04796e-12	-0.0279774	0.0344426	0.416625	NA	NA	0.728714
ENSG00000144647:POMGNT2	3	POMGNT2	42147431	3:43071815:A:C	3	43071815	C	A	0.414719	0.00300451	0.00368794	0.415253	0.0752163	0.00783048	7.57342e-22	0.0399449	0.0492072	0.416924	0.0949046	12	0.728922
ENSG00000083812:ZNF324	19	ZNF324	57978423	19:58952247:T:G	19	58952247	G	T	0.0322891	-0.0148886	0.0182728	0.415188	-0.298401	0.033062	1.7885e-19	0.0498946	0.0614846	0.41708	0.816182	3	0.728922
ENSG00000173145:NOC3L	10	NOC3L	95112733	10:96023077:T:C	10	96023077	C	T	0.455163	-0.00299551	0.00368154	0.415842	0.0811617	0.00863882	5.72182e-21	-0.0369079	0.0455304	0.417583	0.678636	7	0.729275
ENSG00000172890:NADSYN1	11	NADSYN1	70164155	11:71117030:C:T	11	71117030	T	C	0.68318	0.00399202	0.00488957	0.414251	0.0461678	0.00703264	5.21049e-11	0.0864676	0.106724	0.417828	NA	NA	0.729275
ENSG00000138095:LRPPRC	2	LRPPRC	43223117	2:44145799:C:T	2	44145799	T	C	0.240099	0.00399202	0.00491398	0.416573	0.086348	0.00787305	5.47424e-28	0.0462318	0.0570649	0.417847	0.799066	10	0.729275
ENSG00000143198:MGST3	1	MGST3	164600098	1:165645675:C:T	1	165645675	T	C	0.429866	0.00299551	0.00367467	0.414971	-0.0515603	0.00741465	3.55481e-12	-0.0580972	0.0717574	0.418151	NA	NA	0.729275
ENSG00000050165:DKK3	11	DKK3	11030130	11:11787636:G:A	11	11787636	A	G	0.199696	-0.00400802	0.00491081	0.414407	-0.0707335	0.0111894	2.59032e-10	0.0566637	0.0700031	0.418259	0.700026	5	0.729275
ENSG00000172399:MYOZ2	4	MYOZ2	119056939	4:119970670:T:C	4	119970670	C	T	0.109713	-0.00895974	0.0110216	0.41626	0.338294	0.0389664	3.89988e-18	-0.0264851	0.0327225	0.418293	0.526618	3	0.729275
ENSG00000168765:GSTM4	1	GSTM4	109198703	1:110100913:T:C	1	110100913	C	T	0.620124	0.00400802	0.00493837	0.417017	0.0914512	0.00951823	7.39661e-22	0.0438269	0.0541924	0.418672	0.771347	6	0.729624
ENSG00000137513:NARS2	11	NARS2	77284575	11:78320967:C:T	11	78320967	T	C	0.0407568	0.00697561	0.00854014	0.414041	-0.159496	0.0281378	1.44149e-08	-0.0437354	0.0540977	0.41883	NA	NA	0.729624
ENSG00000156787:TBC1D31	8	TBC1D31	123084920	8:124175421:G:A	8	124175421	A	G	0.761395	-0.00400802	0.00494515	0.417655	0.10453	0.0106172	7.18133e-23	-0.0383433	0.0474685	0.419227	0.999271	8	0.729949
ENSG00000112339:HBS1L	6	HBS1L	134348334	6:135365818:C:T	6	135365818	T	C	0.494972	-0.00300451	0.00370607	0.417538	-0.092368	0.0101027	6.08064e-20	0.0325276	0.0402803	0.419361	0.880436	10	0.729949
ENSG00000000460:C1orf112	1	C1orf112	168764181	1:169831203:T:C	1	169831203	C	T	0.334559	0.00400802	0.00495223	0.418321	-0.135284	0.0142223	1.86838e-21	-0.0296268	0.0367385	0.419999	0.24125	8	0.729949
ENSG00000164253:WDR41	5	WDR41	75788024	5:76780496:T:C	5	76780496	C	T	0.0264599	0.0140989	0.017335	0.416035	0.183681	0.0305845	1.90529e-09	0.0767578	0.0952374	0.420265	0.0620379	5	0.729949
ENSG00000165794:SLC39A2	14	SLC39A2	20467414	14:21468916:C:T	14	21468916	T	C	0.037958	0.00796817	0.00984824	0.41846	0.628375	0.0721911	3.19483e-18	0.0126806	0.0157401	0.420461	NA	NA	0.729949
ENSG00000167005:NUDT21	16	NUDT21	55485287	16:56568988:C:T	16	56568988	T	C	0.0995939	-0.00601807	0.00741392	0.416949	0.0527719	0.00825299	1.61306e-10	-0.114039	0.141617	0.420668	0.370496	4	0.729949
ENSG00000163683:SMIM14	4	SMIM14	38640513	4:39437360:T:C	4	39437360	C	T	0.082199	-0.00498754	0.00617298	0.419111	-0.147134	0.0154094	1.31765e-21	0.0338979	0.0421047	0.42077	0.214595	10	0.729949
ENSG00000100241:SBF1	22	SBF1	49913371	22:50926768:C:T	22	50926768	T	C	0.103107	0.00498754	0.00613887	0.416532	-0.0629493	0.0105765	2.65203e-09	-0.0792311	0.0984253	0.420827	NA	NA	0.729949
ENSG00000132823:OSER1	20	OSER1	41838716	20:42823062:C:T	20	42823062	T	C	0.150119	0.00498754	0.00614486	0.416987	-0.0602748	0.00967588	4.68261e-10	-0.0827467	0.102809	0.420902	0.934236	4	0.729949
ENSG00000164398:ACSL6	5	ACSL6	130329918	5:131322026:T:C	5	131322026	C	T	0.840774	-0.00399202	0.00494617	0.419613	0.125055	0.0120865	4.33223e-25	-0.0319221	0.0396721	0.421023	0.711656	17	0.729949
ENSG00000132196:HSD17B7	1	HSD17B7	161760513	1:162801691:C:T	1	162801691	T	C	0.0193396	0.0109399	0.013532	0.418832	0.379024	0.0457953	1.26876e-16	0.0288634	0.0358721	0.421039	0.781481	8	0.729949
ENSG00000197863:ZNF790	19	ZNF790	36329286	19:37307385:C:T	19	37307385	T	C	0.276737	0.00399202	0.00492786	0.417887	0.0817519	0.0120225	1.04698e-11	0.048831	0.0607045	0.421164	0.883189	4	0.729949
ENSG00000203880:PCMTD2	20	PCMTD2	61887094	20:62909908:T:C	20	62909908	C	T	0.191035	-0.00697561	0.00864108	0.419516	-0.0805667	0.00853422	3.7126e-21	0.0865819	0.107645	0.421208	0.0296487	10	0.729949
ENSG00000132002:DNAJB1	19	DNAJB1	13629232	19:14623014:C:T	19	14623014	T	C	0.139357	0.00399202	0.00494231	0.419249	0.126119	0.0172424	2.58382e-13	0.0316527	0.0394257	0.422065	NA	NA	0.73114
ENSG00000187790:FANCM	14	FANCM	44605143	14:45585950:C:T	14	45585950	T	C	0.0602269	0.00697561	0.00863183	0.419018	0.131365	0.020355	1.09174e-10	0.0531012	0.0662221	0.422631	0.74601	4	0.731829
ENSG00000135587:SMPD2	6	SMPD2	108761966	6:109686612:C:T	6	109686612	T	C	0.3064	0.00399202	0.00496949	0.421798	0.15451	0.015775	1.18752e-22	0.0258367	0.0322709	0.423353	0.895067	11	0.732785
ENSG00000144741:SLC25A26	3	SLC25A26	65119285	3:66343149:A:C	3	66343149	C	A	0.226677	-0.00399202	0.00497831	0.422621	0.122309	0.0133184	4.17727e-20	-0.0326389	0.0408577	0.424381	0.269497	6	0.734271
ENSG00000002933:TMEM176A	7	TMEM176A	149497491	7:150530814:G:A	7	150530814	A	G	0.254901	0.00399202	0.004987	0.423429	0.139313	0.0123519	1.6722e-29	0.0286551	0.0358872	0.424593	0.21223	9	0.73428
ENSG00000106565:TMEM176B	7	TMEM176B	149493820	7:150530814:G:A	7	150530814	A	G	0.254901	0.00399202	0.004987	0.423429	0.123035	0.0115143	1.19112e-26	0.0324461	0.0406466	0.424726	0.579093	10	0.73428
ENSG00000166169:POLL	10	POLL	102342950	10:103338103:G:A	10	103338103	A	G	0.293778	0.00399202	0.00497693	0.422492	0.0703529	0.00899609	5.26619e-15	0.0567428	0.0711135	0.424918	0.237246	12	0.734319
ENSG00000189143:CLDN4	7	CLDN4	72242074	7:73220040:G:T	7	73220040	T	G	0.738985	-0.00400802	0.00500328	0.423086	0.484791	0.0596586	4.43347e-16	-0.00826752	0.0103705	0.425326	0.582886	9	0.73452
ENSG00000173226:IQCB1	3	IQCB1	120553881	3:121460412:T:C	3	121460412	C	T	0.113184	0.00601807	0.00752054	0.423584	-0.182534	0.0200856	1.01087e-19	-0.0329696	0.0413602	0.425373	0.998979	6	0.73452
ENSG00000134490:TMEM241	18	TMEM241	20017817	18:21132161:G:A	18	21132161	A	G	0.173	0.00399202	0.00498524	0.423266	-0.116824	0.0162992	7.63999e-13	-0.0341712	0.0429386	0.426139	0.963942	6	0.735311
ENSG00000089737:DDX24	14	DDX24	93547548	14:94484156:C:T	14	94484156	T	C	0.40434	-0.00400802	0.00501278	0.423965	-0.112486	0.0137646	3.03037e-16	0.0356314	0.0447765	0.426171	0.529339	10	0.735311
ENSG00000144152:FBLN7	2	FBLN7	111895962	2:112820109:G:A	2	112820109	A	G	0.278947	-0.00300451	0.00377348	0.425906	-0.189736	0.013594	2.83959e-44	0.0158352	0.0199204	0.426658	0.00497252	20	0.735857
ENSG00000100221:JOSD1	22	JOSD1	38096672	22:39062194:T:C	22	39062194	C	T	0.286922	-0.00399202	0.00498426	0.423175	-0.0532071	0.00852145	4.26797e-10	0.075028	0.0944442	0.426953	0.44182	9	0.736073
ENSG00000155508:CNOT8	5	CNOT8	153237809	5:154178574:C:T	5	154178574	T	C	0.0756634	0.00598207	0.00747361	0.423464	-0.0991424	0.0161928	9.20573e-10	-0.0603382	0.076024	0.427386	0.320864	8	0.736526
ENSG00000149305:HTR3B	11	HTR3B	112775399	11:113800748:G:A	11	113800748	A	G	0.0260495	0.00895974	0.0112549	0.425989	0.437243	0.0498535	1.77789e-18	0.0204915	0.0258465	0.427886	0.00705657	20	0.737094
ENSG00000104219:ZDHHC2	8	ZDHHC2	16013538	8:17011561:T:C	8	17011561	C	T	0.0348993	-0.00995033	0.0124954	0.425845	0.174515	0.0230645	3.8373e-14	-0.057017	0.0719958	0.428391	NA	NA	0.737671
ENSG00000112249:ASCC3	6	ASCC3	100329187	6:101377808:C:T	6	101377808	T	C	0.0412575	0.00895974	0.011266	0.426444	-0.107176	0.0135209	2.25086e-15	-0.0835987	0.105645	0.428758	0.779233	8	0.73801
ENSG00000038274:MAT2B	5	MAT2B	161930120	5:162959555:G:A	5	162959555	A	G	0.120289	0.00498754	0.00625108	0.424947	0.0649523	0.011913	4.97474e-08	0.0767878	0.0972662	0.429843	NA	NA	0.739402
ENSG00000164347:GFM2	5	GFM2	73062930	5:74084989:C:T	5	74084989	T	C	0.206678	0.00399202	0.00503107	0.427502	0.0834766	0.0112481	1.1587e-13	0.047822	0.0606128	0.430126	0.20122	3	0.739402
ENSG00000132142:ACACA	17	ACACA	34518749	17:35760056:C:T	17	35760056	T	C	0.352518	-0.00300451	0.00380036	0.429186	-0.0789689	0.00662057	8.47691e-33	0.0380467	0.0482303	0.430197	0.851059	5	0.739402
ENSG00000081985:IL12RB2	1	IL12RB2	66773047	1:67771397:A:G	1	67771397	G	A	0.190532	-0.00498754	0.00628764	0.427644	0.150186	0.0208947	6.58541e-13	-0.033209	0.0421198	0.430438	0.520109	4	0.739402
ENSG00000135535:CD164	6	CD164	108702903	6:109681882:T:C	6	109681882	C	T	0.306238	0.00400802	0.00507228	0.429422	-0.0780793	0.00715404	9.87975e-28	-0.0513327	0.0651332	0.430628	0.840164	4	0.739402
ENSG00000053372:MRTO4	1	MRTO4	18578033	1:19571146:G:A	1	19571146	A	G	0.140645	0.00399202	0.00505831	0.429995	-0.148362	0.0106945	9.26935e-44	-0.0269073	0.0341495	0.43074	0.105489	16	0.739402
ENSG00000106789:CORO2A	9	CORO2A	99935166	9:100953652:C:T	9	100953652	T	C	0.235522	0.00399202	0.00505726	0.429899	0.139099	0.0112232	2.81961e-35	0.0286992	0.036431	0.430833	0.000101975	20	0.739402
ENSG00000250565:ATP6V1E2	2	ATP6V1E2	45747096	2:46760770:C:T	2	46760770	T	C	0.197586	-0.00400802	0.00506821	0.429051	-0.176292	0.0211297	7.22235e-17	0.0227351	0.0288778	0.431113	0.358929	8	0.739402
ENSG00000134765:DSC1	18	DSC1	27742819	18:28635877:T:G	18	28635877	G	T	0.337586	-0.00399202	0.00505202	0.42942	0.269674	0.030251	4.89832e-19	-0.0148031	0.0188072	0.431225	0.551348	4	0.739402
ENSG00000183291:SEP15	1	2020-09-15	86379809	1:87506121:A:G	1	87506121	G	A	0.80671	-0.00399202	0.0050651	0.430613	-0.0950226	0.00754532	2.29048e-36	0.0420113	0.0534084	0.431513	0.393094	20	0.739402
ENSG00000043462:LCP2	5	LCP2	168694300	5:169685163:C:T	5	169685163	T	C	0.47872	-0.00300451	0.00378779	0.427656	0.11887	0.0194718	1.02969e-09	-0.0252755	0.0321328	0.431518	0.178551	5	0.739402
ENSG00000119729:RHOQ	2	RHOQ	45769867	2:46760770:C:T	2	46760770	T	C	0.197586	-0.00400802	0.00506821	0.429051	-0.0643785	0.0086124	7.71437e-14	0.0622571	0.0791644	0.431617	NA	NA	0.739402
ENSG00000177885:GRB2	17	GRB2	72389737	17:73421857:A:G	17	73421857	G	A	0.916726	-0.00895974	0.0113278	0.428973	-0.0959915	0.013877	4.60373e-12	0.0933389	0.118778	0.431968	0.345255	8	0.73949
ENSG00000103811:CTSH	15	CTSH	78237433	15:79220885:C:T	15	79220885	T	C	0.0740801	0.00697561	0.00886647	0.431434	0.267519	0.0237174	1.65813e-29	0.0260752	0.0332239	0.432551	NA	NA	0.73949
ENSG00000128829:EIF2AK4	15	EIF2AK4	39226347	15:40312615:A:G	15	40312615	G	A	0.176061	0.00501254	0.00634766	0.429722	-0.0837421	0.0120536	3.71853e-12	-0.0598569	0.0762882	0.432679	NA	NA	0.73949
ENSG00000169857:AVEN	15	AVEN	33331377	15:34367543:G:A	15	34367543	A	G	0.219405	-0.00501254	0.00636837	0.431223	-0.146618	0.0149675	1.17391e-22	0.0341877	0.0435751	0.432705	0.158824	16	0.73949
ENSG00000109738:GLRB	4	GLRB	156997209	4:157996624:T:C	4	157996624	C	T	0.0283254	-0.00995033	0.0125876	0.429244	-0.118386	0.0186198	2.04312e-10	0.0840498	0.107145	0.432778	0.48255	7	0.73949
ENSG00000106537:TSPAN13	7	TSPAN13	15793160	7:16834855:T:C	7	16834855	C	T	0.072525	-0.00598207	0.00755954	0.428753	0.103727	0.01744	2.72007e-09	-0.0576713	0.0735214	0.432796	0.395421	3	0.73949
ENSG00000124275:MTRR	5	MTRR	6869217	5:7870973:A:G	5	7870973	G	A	0.543358	0.00300451	0.00382332	0.431963	-0.184064	0.0146722	4.23106e-36	-0.0163232	0.0208124	0.432864	0.122678	6	0.73949
ENSG00000161265:U2AF1L4	19	U2AF1L4	35236306	19:36232875:G:A	19	36232875	A	G	0.137158	0.00399202	0.00508483	0.432404	-0.189676	0.0146673	2.97247e-38	-0.0210465	0.0268573	0.43325	0.0911239	9	0.739858
ENSG00000185477:GPRIN3	4	GPRIN3	89172345	4:90463643:A:G	4	90463643	G	A	0.345792	0.00300451	0.00379913	0.429037	0.0596395	0.0106041	1.86389e-08	0.0503778	0.0643283	0.433547	0.980837	4	0.740073
ENSG00000159784:FAM131B	7	FAM131B	142058895	7:143070971:C:A	7	143070971	A	C	0.161288	-0.00400802	0.00510486	0.432372	-0.0841768	0.00902618	1.10089e-20	0.0476143	0.060859	0.433997	0.903228	4	0.740549
ENSG00000101019:UQCC1	20	UQCC1	32981974	20:33986549:C:T	20	33986549	T	C	0.609843	-0.00400802	0.00508889	0.43093	0.0451519	0.00716131	2.88229e-10	-0.0887674	0.113582	0.434492	0.85333	8	0.740638
ENSG00000138468:SENP7	3	SENP7	100052113	3:101262460:C:A	3	101262460	A	C	0.405286	0.00299551	0.00382171	0.433149	-0.0708492	0.00767694	2.73606e-20	-0.0422801	0.0541357	0.434801	0.466329	12	0.740638
ENSG00000185518:SV2B	15	SV2B	90643180	15:91647194:G:A	15	91647194	A	G	0.568599	0.00399202	0.0050769	0.431685	-0.0470361	0.00718261	5.80788e-11	-0.0848715	0.108712	0.434977	NA	NA	0.740638
ENSG00000134779:TPGS2	18	TPGS2	33408744	18:34284069:G:A	18	34284069	A	G	0.177211	0.00498754	0.00637168	0.433764	-0.102128	0.0101038	5.09356e-24	-0.048836	0.0625757	0.435138	0.979451	7	0.740638
ENSG00000154134:ROBO3	11	ROBO3	123735282	11:124742365:G:A	11	124742365	A	G	0.107408	0.00498754	0.0063281	0.430604	-0.131917	0.0238327	3.11005e-08	-0.0378081	0.0484541	0.435222	0.44008	4	0.740638
ENSG00000014257:ACPP	3	ACPP	131036211	3:132088177:T:C	3	132088177	C	T	0.0205362	-0.0119286	0.0152241	0.433316	0.756969	0.0885041	1.20005e-17	-0.0157583	0.0201962	0.435236	0.29391	4	0.740638
ENSG00000151151:IPMK	10	IPMK	59027694	10:60015313:G:T	10	60015313	T	G	0.223941	-0.00601807	0.00766682	0.432483	-0.119596	0.0168184	1.15216e-12	0.0503202	0.0644956	0.435267	0.468974	7	0.740638
ENSG00000154556:SORBS2	4	SORBS2	185578123	4:186507409:C:T	4	186507409	T	C	0.112805	0.00598207	0.00759575	0.430957	-0.116492	0.0210228	3.00357e-08	-0.0513518	0.0658593	0.435556	0.972543	4	0.740638
ENSG00000186976:EFCAB6	22	EFCAB6	43208070	22:44276106:G:A	22	44276106	A	G	0.0929343	0.00498754	0.00636514	0.433292	-0.157963	0.020543	1.47842e-14	-0.0315742	0.0405039	0.435665	0.664578	7	0.740638
ENSG00000152254:G6PC2	2	G6PC2	168757750	2:169776446:G:A	2	169776446	A	G	0.0875009	-0.00601807	0.00765543	0.431798	-0.34619	0.0580619	2.48513e-09	0.0173837	0.0223048	0.43576	0.385803	4	0.740638
ENSG00000077616:NAALAD2	11	NAALAD2	88867697	11:89851115:C:T	11	89851115	T	C	0.335472	0.00299551	0.00384581	0.436037	-0.11008	0.00806434	2.01343e-42	-0.0272122	0.0349934	0.436783	0.955255	13	0.741713
ENSG00000186340:THBS2	6	THBS2	168654139	6:169632651:C:A	6	169632651	A	C	0.128245	-0.00501254	0.00643716	0.436163	0.262127	0.0187726	2.61337e-44	-0.0191226	0.0245956	0.436876	0.73243	6	0.741713
ENSG00000203661:OR2T5	1	OR2T5	247651885	1:248832209:A:G	1	248832209	G	A	0.183445	-0.00399202	0.00508915	0.432795	-0.228737	0.0401383	1.20708e-08	0.0174524	0.0224587	0.437105	0.595476	9	0.741713
ENSG00000162688:AGL	1	AGL	99315640	1:100323540:A:G	1	100323540	G	A	0.145086	-0.00498754	0.00641197	0.436658	-0.160201	0.0113975	7.09784e-45	0.0311331	0.0400858	0.437359	0.949831	10	0.741713
ENSG00000104760:FGL1	8	FGL1	16743288	8:17794039:C:T	8	17794039	T	C	0.791768	0.00399202	0.00513247	0.436689	-0.416088	0.0293608	1.37465e-45	-0.00959418	0.0123536	0.437378	0.0238709	11	0.741713
ENSG00000113319:RASGRF2	5	RASGRF2	79256491	5:80087276:T:C	5	80087276	C	T	0.835737	0.00501254	0.0064146	0.434551	0.083269	0.0124392	2.17047e-11	0.060197	0.0775578	0.437657	0.855201	6	0.741713
ENSG00000138738:PRDM5	4	PRDM5	120844004	4:121828421:G:A	4	121828421	A	G	0.0182222	-0.0130852	0.0167012	0.433339	-0.26128	0.0466009	2.06148e-08	0.0500813	0.0645418	0.437778	0.76445	5	0.741713
ENSG00000139719:VPS33A	12	VPS33A	121750963	12:122657549:C:T	12	122657549	T	C	0.0253324	0.00995033	0.0127213	0.434109	0.153456	0.0266536	8.54e-09	0.0648414	0.0836599	0.438304	0.131636	4	0.741713
ENSG00000132906:CASP9	1	CASP9	14850790	1:15838604:G:A	1	15838604	A	G	0.232091	0.00399202	0.00513003	0.43647	-0.0768078	0.00939245	2.89543e-16	-0.0519742	0.0670922	0.438536	0.611222	20	0.741713
ENSG00000171451:DSEL	18	DSEL	64184217	18:65245882:T:C	18	65245882	C	T	0.853614	-0.00498754	0.00640497	0.436158	-0.0804548	0.0110334	3.05575e-13	0.0619919	0.0800623	0.438756	NA	NA	0.741713
ENSG00000162434:JAK1	1	JAK1	64432187	1:65312583:C:T	1	65312583	T	C	0.252032	-0.00400802	0.0051706	0.438247	-0.136944	0.00833985	1.3652e-60	0.0292676	0.037799	0.438757	0.688982	19	0.741713
ENSG00000171566:PLRG1	4	PLRG1	154470138	4:155466869:C:T	4	155466869	T	C	0.336514	0.00399202	0.00514463	0.437773	-0.116293	0.00997399	2.05065e-31	-0.0343274	0.0443365	0.438785	NA	NA	0.741713
ENSG00000172380:GNG12	1	GNG12	67299150	1:68361428:G:A	1	68361428	A	G	0.320399	0.00299551	0.00384559	0.436012	0.0523195	0.00747522	2.57694e-12	0.0572542	0.0739559	0.438833	0.171282	5	0.741713
ENSG00000089163:SIRT4	12	SIRT4	119740124	12:120758934:G:A	12	120758934	A	G	0.0481463	-0.00803217	0.0102824	0.434712	0.181732	0.0313789	6.97513e-09	-0.044198	0.0570927	0.438846	0.849386	4	0.741713
ENSG00000167711:SERPINF2	17	SERPINF2	646130	17:1647152:G:A	17	1647152	A	G	0.213505	-0.00400802	0.00517169	0.438344	0.270385	0.0181448	3.2218e-50	-0.0148234	0.019153	0.438963	NA	NA	0.741713
ENSG00000168275:COA6	1	COA6	233509202	1:234548854:T:C	1	234548854	C	T	0.181952	-0.00498754	0.00643228	0.438108	0.102819	0.0110766	1.65435e-20	-0.048508	0.0627772	0.439699	NA	NA	0.742668
ENSG00000006432:MAP3K9	14	MAP3K9	70250157	14:71214238:T:C	14	71214238	C	T	0.88947	-0.00498754	0.00641156	0.436629	-0.0705432	0.011545	9.9456e-10	0.0707019	0.091622	0.44031	0.488931	5	0.74341
ENSG00000214435:AS3MT	10	AS3MT	103629273	10:105070837:C:T	10	105070837	T	C	0.119135	-0.00501254	0.00648965	0.439884	-0.233843	0.0206625	1.07779e-29	0.0214355	0.0278168	0.440946	0.856036	6	0.744003
ENSG00000133313:CNDP2	18	CNDP2	71163443	18:72174023:A:G	18	72174023	G	A	0.219757	-0.00399202	0.00517073	0.440089	0.100933	0.00828612	3.92493e-34	-0.0395511	0.051332	0.441005	0.24421	3	0.744003
ENSG00000106069:CHN2	7	CHN2	28186200	7:29585122:A:C	7	29585122	C	A	0.41544	0.00300451	0.00388014	0.438736	-0.0704804	0.00948191	1.06049e-13	-0.042629	0.0553507	0.441204	0.890822	8	0.744048
ENSG00000099219:ERMP1	9	ERMP1	4811195	9:5756872:A:G	9	5756872	G	A	0.0236809	0.0110609	0.0143452	0.440675	-0.281266	0.025928	2.0394e-27	-0.0393256	0.0511311	0.441826	0.931892	14	0.744808
ENSG00000127948:POR	7	POR	74544397	7:75547118:A:G	7	75547118	G	A	0.0340333	0.00702461	0.00910321	0.440314	-0.16582	0.0191974	5.74085e-18	-0.042363	0.055117	0.44213	0.239529	5	0.745029
ENSG00000186567:CEACAM19	19	CEACAM19	44174724	19:45194327:C:T	19	45194327	T	C	0.215869	0.00399202	0.00515428	0.438631	-0.0740326	0.0123999	2.36674e-09	-0.0539225	0.0702051	0.442445	0.695219	5	0.74527
ENSG00000078053:AMPH	7	AMPH	37671020	7:38511817:C:T	7	38511817	T	C	0.128328	-0.00400802	0.00519498	0.4404	0.0982247	0.0135421	4.06781e-13	-0.0408046	0.0531871	0.442969	0.405277	10	0.745862
ENSG00000167778:SPRYD3	12	SPRYD3	52473161	12:53461176:C:T	12	53461176	T	C	0.0298736	-0.0110609	0.0142824	0.438668	0.0725512	0.0132437	4.29729e-08	-0.152457	0.198817	0.443189	0.707102	3	0.745943
ENSG00000163956:LRPAP1	4	LRPAP1	2534286	4:3508671:C:T	4	3508671	T	C	0.558118	-0.00300451	0.00391842	0.443221	0.169405	0.00973738	8.63687e-68	-0.0177357	0.023153	0.443664	0.013236	10	0.746376
ENSG00000188511:C22orf34	22	C22orf34	49051078	22:49988574:T:G	22	49988574	G	T	0.609661	-0.00299551	0.00390389	0.442895	0.254467	0.0219506	4.48656e-31	-0.0117717	0.015375	0.443892	0.735586	13	0.746376
ENSG00000118898:PPL	16	PPL	3987065	16:5008308:C:T	16	5008308	T	C	0.503174	-0.00300451	0.00390505	0.441662	-0.0820674	0.0107423	2.17821e-14	0.0366103	0.0478242	0.443964	0.937771	5	0.746376
ENSG00000155085:AK9	6	AK9	108871740	6:109946599:T:G	6	109946599	G	T	0.63641	0.00400802	0.00522136	0.442713	-0.0816432	0.00905436	1.93298e-19	-0.0490919	0.0641847	0.444359	0.9821	7	0.74675
ENSG00000181472:ZBTB2	6	ZBTB2	150712683	6:151681503:C:T	6	151681503	T	C	0.663801	0.00399202	0.00520071	0.44273	-0.0953816	0.011089	7.87275e-18	-0.0418531	0.054742	0.444538	0.737956	4	0.746761
ENSG00000138111:TMEM180	10	TMEM180	103221149	10:104314881:C:T	10	104314881	T	C	0.248776	-0.00300451	0.00391842	0.443221	-0.107616	0.0120922	5.60355e-19	0.0279188	0.036546	0.444905	0.0156779	9	0.747089
ENSG00000159674:SPON2	4	SPON2	166661	4:1127972:C:T	4	1127972	T	C	0.122437	0.00498754	0.0065087	0.443505	0.215227	0.0252656	1.61493e-17	0.0231734	0.0303631	0.44534	0.441934	11	0.747529
ENSG00000174307:PHLDA3	1	PHLDA3	200438312	1:201430436:A:G	1	201430436	G	A	0.736275	0.00400802	0.00522711	0.443215	-0.0895938	0.0124473	6.11832e-13	-0.0447355	0.0586725	0.445784	0.60128	5	0.747985
ENSG00000100075:SLC25A1	22	SLC25A1	18166034	22:19198375:T:C	22	19198375	C	T	0.56744	-0.00399202	0.0052364	0.445846	-0.215914	0.00932617	1.40687e-118	0.0184889	0.0242654	0.446092	0.29501	6	0.748211
ENSG00000172554:SNTG2	2	SNTG2	1	2:793308:G:A	2	793308	A	G	0.186441	0.00498754	0.00651922	0.444241	-0.259514	0.0336701	1.28238e-14	-0.0192188	0.0252443	0.446472	0.844659	4	0.748548
ENSG00000070371:CLTCL1	22	CLTCL1	18279208	22:19198375:T:C	22	19198375	C	T	0.56744	-0.00399202	0.0052364	0.445846	-0.211785	0.0164254	4.87989e-38	0.0188494	0.0247683	0.446639	0.583668	5	0.748548
ENSG00000125779:PANK2	20	PANK2	2869486	20:3878974:T:G	20	3878974	G	T	0.660134	-0.00299551	0.00392146	0.444941	-0.0664299	0.00798249	8.65255e-17	0.0450928	0.0592797	0.446849	0.160219	8	0.748556
ENSG00000047936:ROS1	6	ROS1	116747018	6:117789914:G:A	6	117789914	A	G	0.109961	-0.00501254	0.00658064	0.446233	0.286235	0.0216971	9.71669e-40	-0.017512	0.0230286	0.44699	0.593372	11	0.748556
ENSG00000007062:PROM1	4	PROM1	15077741	4:16064320:T:C	4	16064320	C	T	0.758386	-0.00399202	0.00524915	0.446951	0.208858	0.0186047	3.03559e-29	-0.0191136	0.0251902	0.447991	0.40513	9	0.749568
ENSG00000168461:RAB31	18	RAB31	8708162	18:9866121:G:A	18	9866121	A	G	0.435122	0.00299551	0.00393088	0.446033	-0.060315	0.00820971	2.03029e-13	-0.0496644	0.0655222	0.448464	0.755389	4	0.749568
ENSG00000108468:CBX1	17	CBX1	45178560	17:46474808:G:A	17	46474808	A	G	0.021961	-0.0100503	0.0131921	0.446154	-0.119677	0.0158878	4.97175e-14	0.0839786	0.110793	0.448466	0.532724	3	0.749568
ENSG00000007541:PIGQ	16	PIGQ	1	16:635525:C:T	16	635525	T	C	0.413687	0.00299551	0.00394948	0.448178	-0.155088	0.00780516	7.41751e-88	-0.019315	0.0254847	0.448508	0.182801	17	0.749568
ENSG00000144306:SCRN3	2	SCRN3	174260473	2:175240292:C:T	2	175240292	T	C	0.555249	0.00399202	0.00522501	0.444855	-0.0573967	0.0098239	5.14046e-09	-0.0695514	0.0918083	0.448708	0.044455	11	0.749568
ENSG00000117305:HMGCL	1	HMGCL	23151918	1:24192750:C:T	1	24192750	T	C	0.316366	0.00299551	0.00395097	0.448349	0.13379	0.00829935	1.83014e-58	0.0223896	0.0295638	0.44885	0.979855	12	0.749568
ENSG00000146122:DAAM2	6	DAAM2	38760142	6:39735159:T:G	6	39735159	G	T	0.641056	-0.00399202	0.00522374	0.444744	-0.0475114	0.00866741	4.21463e-08	0.0840224	0.111011	0.449118	0.973763	5	0.749568
ENSG00000085719:CPNE3	8	CPNE3	86497059	8:87528418:C:T	8	87528418	T	C	0.177789	-0.00400802	0.00525949	0.446027	-0.0607889	0.00939857	9.93796e-11	0.0659334	0.087119	0.449158	0.713814	7	0.749568
ENSG00000140043:PTGR2	14	PTGR2	73318547	14:74472881:A:G	14	74472881	G	A	0.950229	0.00702461	0.0092732	0.44874	-0.394351	0.0228313	7.59662e-67	-0.0178131	0.0235377	0.449175	0.169996	19	0.749568
ENSG00000162604:TM2D1	1	TM2D1	61190805	1:62188979:G:T	1	62188979	T	G	0.15801	-0.00400802	0.00527258	0.447157	0.0805268	0.0106434	3.85164e-14	-0.0497725	0.0658057	0.449436	0.420419	5	0.749568
ENSG00000015475:BID	22	BID	17256782	22:18131226:C:T	22	18131226	T	C	0.49738	-0.00400802	0.00526676	0.446655	0.065078	0.00960167	1.2204e-11	-0.061588	0.0814384	0.449498	NA	NA	0.749568
ENSG00000104938:CLEC4M	19	CLEC4M	6828035	19:7829129:T:C	19	7829129	C	T	0.277792	-0.00299551	0.00395969	0.449348	-0.49798	0.029561	1.12553e-63	0.00601532	0.00795951	0.449805	0.768534	4	0.749791
ENSG00000182118:FAM89A	1	FAM89A	230175992	1:231199679:T:G	1	231199679	G	T	0.211705	0.00400802	0.00529935	0.449456	0.268148	0.0179346	1.52371e-50	0.0149471	0.0197881	0.450035	0.962805	10	0.749791
ENSG00000174125:TLR1	4	TLR1	37805997	4:38758913:T:C	4	38758913	C	T	0.169622	0.00501254	0.00662663	0.449395	0.191841	0.0156542	1.58094e-34	0.0261286	0.034608	0.450256	0.513993	18	0.749791
ENSG00000136048:DRAM1	12	DRAM1	101271129	12:102247509:C:T	12	102247509	T	C	0.118419	-0.00501254	0.00659362	0.447129	-0.184573	0.0289497	1.82183e-10	0.0271575	0.0359767	0.450331	0.989093	7	0.749791
ENSG00000153037:SRP19	5	SRP19	111196919	5:112210966:T:C	5	112210966	C	T	0.513608	0.00501254	0.00661757	0.448774	0.0770856	0.00889267	4.38062e-18	0.0650257	0.0861741	0.450498	0.973823	4	0.749791
ENSG00000183668:PSG9	19	PSG9	42773589	19:43771044:A:G	19	43771044	G	A	0.0615667	-0.0109399	0.0144416	0.448731	-0.35115	0.0441649	1.85188e-15	0.0311546	0.0413127	0.450779	0.560406	6	0.74997
ENSG00000115523:GNLY	2	GNLY	84921414	2:85942596:G:A	2	85942596	A	G	0.584747	-0.00300451	0.00398065	0.450382	-0.368642	0.025091	7.2308e-49	0.00815021	0.0108124	0.450979	0.769731	10	0.750014
ENSG00000119715:ESRRB	14	ESRRB	75870772	14:76666272:T:C	14	76666272	C	T	0.663487	-0.00299551	0.00395565	0.448886	0.181348	0.0244727	1.26077e-13	-0.016518	0.0219261	0.45124	0.020978	9	0.750111
ENSG00000070731:ST6GALNAC2	17	ST6GALNAC2	73582210	17:74578349:G:T	17	74578349	T	G	0.519819	-0.00400802	0.00529854	0.449386	0.21643	0.0273872	2.73147e-15	-0.0185188	0.0245935	0.451452	0.978319	3	0.750111
ENSG00000088766:CRLS1	20	CRLS1	4986736	20:5998717:C:T	20	5998717	T	C	0.634859	-0.00300451	0.00397215	0.449413	-0.0695216	0.00917874	3.61341e-14	0.0432169	0.0574197	0.45166	0.999078	7	0.750111
ENSG00000120907:ADRA1A	8	ADRA1A	25722493	8:26800485:C:T	8	26800485	T	C	0.334847	-0.00400802	0.00529439	0.449031	-0.0876402	0.0126758	4.71322e-12	0.0457327	0.0607716	0.45173	0.427399	20	0.750111
ENSG00000154153:FAM134B	5	FAM134B	15509107	5:16455162:T:C	5	16455162	C	T	0.0187984	0.0151136	0.0199016	0.447603	-0.112849	0.0205721	4.12237e-08	-0.133928	0.178039	0.451905	NA	NA	0.750114
ENSG00000165841:CYP2C19	10	CYP2C19	95522381	10:96629341:G:A	10	96629341	A	G	0.144628	0.00498754	0.00661748	0.451034	-0.271463	0.0286818	2.94566e-21	-0.0183728	0.0244543	0.452464	0.960221	13	0.750642
ENSG00000006047:YBX2	17	YBX2	6197883	17:7220697:G:T	17	7220697	T	G	0.28333	-0.00400802	0.005297	0.449254	-0.158897	0.0265486	2.16203e-09	0.025224	0.0336014	0.452843	NA	NA	0.750642
ENSG00000021826:CPS1	2	CPS1	210342433	2:211264168:A:C	2	211264168	C	A	0.55531	-0.00399202	0.00528921	0.4504	0.110005	0.015356	7.85397e-13	-0.0362894	0.0483475	0.452897	0.47834	7	0.750642
ENSG00000117226:GBP3	1	GBP3	88488565	1:89484895:C:A	1	89484895	A	C	0.445633	0.00299551	0.00398781	0.452553	0.388716	0.0207834	4.66507e-78	0.00770616	0.0102672	0.452917	0.309303	6	0.750642
ENSG00000110660:SLC35F2	11	SLC35F2	106729287	11:107699103:T:C	11	107699103	C	T	0.405275	0.00400802	0.00532342	0.451508	-0.114494	0.0133285	8.68769e-18	-0.0350065	0.0466736	0.453238	0.359745	4	0.750719
ENSG00000148600:CDHR1	10	CDHR1	84954410	10:85967096:C:T	10	85967096	T	C	0.0656275	-0.00601807	0.00799602	0.45167	0.230123	0.029872	1.32254e-14	-0.0261516	0.0349122	0.453817	NA	NA	0.750719
ENSG00000162073:PAQR4	16	PAQR4	2019246	16:3019425:G:T	16	3019425	T	G	0.295781	-0.00300451	0.00399796	0.452346	-0.0734178	0.00834439	1.38707e-18	0.0409234	0.0546532	0.453987	0.558041	3	0.750719
ENSG00000197147:LRRC8B	1	LRRC8B	88990462	1:89990520:G:A	1	89990520	A	G	0.04598	-0.00702461	0.00933522	0.451759	0.131145	0.0173798	4.49269e-14	-0.0535635	0.0715352	0.453995	0.770475	4	0.750719
ENSG00000171045:TSNARE1	8	TSNARE1	142436124	8:143396859:T:C	8	143396859	C	T	0.162366	-0.00399202	0.00531866	0.452912	0.15334	0.0146023	8.54147e-26	-0.0260338	0.0347739	0.454063	0.064631	14	0.750719
ENSG00000143158:MPC2	1	MPC2	166905278	1:167920626:C:A	1	167920626	A	C	0.0943511	-0.00501254	0.00668929	0.453653	-0.155485	0.0113238	6.63619e-43	0.0322381	0.0430861	0.454324	0.828516	9	0.750719
ENSG00000188613:NANOS1	10	NANOS1	119789228	10:120786704:T:C	10	120786704	C	T	0.401708	-0.00299551	0.00399896	0.453813	0.16104	0.0145197	1.3859e-28	-0.0186011	0.0248887	0.45484	0.928613	12	0.750719
ENSG00000105793:GTPBP10	7	GTPBP10	88975979	7:89875044:G:A	7	89875044	A	G	0.714812	-0.00400802	0.00532335	0.451502	0.061889	0.0101404	1.03959e-09	-0.0647615	0.0866665	0.454913	0.81662	16	0.750719
ENSG00000111664:GNB3	12	GNB3	5949375	12:6954864:G:A	12	6954864	A	G	0.0553537	0.00697561	0.00925308	0.450928	0.276538	0.0490206	1.68805e-08	0.0252248	0.0337578	0.454927	NA	NA	0.750719
ENSG00000161905:ALOX15	17	ALOX15	3544960	17:4567215:A:G	17	4567215	G	A	0.765419	0.00300451	0.00401229	0.453962	-0.772887	0.0707042	8.16913e-28	-0.00388738	0.00520347	0.455018	0.656546	5	0.750719
ENSG00000074935:TUBE1	6	TUBE1	111408716	6:112399878:G:A	6	112399878	A	G	0.279137	0.00399202	0.00532407	0.453372	-0.0786095	0.00945088	8.96936e-17	-0.050783	0.0680028	0.455198	0.956484	7	0.750719
ENSG00000137802:MAPKBP1	15	MAPKBP1	41066632	15:42045160:T:C	15	42045160	C	T	0.347349	0.00300451	0.00400683	0.453347	-0.0631664	0.00780276	5.70796e-16	-0.047565	0.0637046	0.455275	0.442393	6	0.750719
ENSG00000133083:DCLK1	13	DCLK1	35429779	13:36392121:T:C	13	36392121	C	T	0.212309	-0.00399202	0.00531615	0.452699	-0.0647621	0.0093976	5.52659e-12	0.0616413	0.0825733	0.455363	0.527205	3	0.750719
ENSG00000143199:ADCY10	1	ADCY10	166883327	1:167920626:C:A	1	167920626	A	C	0.0943511	-0.00501254	0.00668929	0.453653	0.315557	0.0370325	1.58074e-17	-0.0158847	0.0212802	0.455391	0.763883	9	0.750719
ENSG00000133466:C1QTNF6	22	C1QTNF6	36578845	22:37588013:T:C	22	37588013	C	T	0.207224	-0.00399202	0.00534939	0.455512	-0.362492	0.0189841	2.80395e-81	0.0110127	0.0147686	0.455856	0.597474	3	0.751038
ENSG00000132334:PTPRE	10	PTPRE	128705325	10:129877184:C:T	10	129877184	T	C	0.35053	-0.00300451	0.00400121	0.452713	-0.0611239	0.00992902	7.45665e-10	0.0491544	0.0659459	0.456045	0.622964	4	0.751038
ENSG00000243678:NME1-NME2	17	NME1-NME2	48230920	17:49329272:T:C	17	49329272	C	T	0.0718342	0.00702461	0.00934992	0.452471	0.125614	0.0214929	5.08328e-09	0.0559223	0.0750464	0.456169	0.985062	6	0.751038
ENSG00000180917:CMTR2	16	CMTR2	70323442	16:71314436:C:A	16	71314436	A	C	0.647834	0.00299551	0.00400274	0.45424	-0.0616672	0.00816218	4.18091e-14	-0.0485754	0.0652263	0.45644	0.105111	13	0.751038
ENSG00000119147:C2orf40	2	C2orf40	105679750	2:106721555:G:A	2	106721555	A	G	0.764917	0.00299551	0.00401256	0.455346	0.20511	0.0192787	1.95812e-26	0.0146044	0.0196111	0.456452	NA	NA	0.751038
ENSG00000122591:FAM126A	7	FAM126A	22053693	7:23100440:C:T	7	23100440	T	C	0.253973	-0.00300451	0.00402301	0.455166	0.102041	0.0119765	1.59416e-17	-0.029444	0.0395765	0.45689	0.97967	10	0.751473
ENSG00000204869:IGFL4	19	IGFL4	45544274	19:46564972:A:G	19	46564972	G	A	0.556483	-0.00299551	0.00401053	0.455118	-0.140154	0.0177712	3.10615e-15	0.021373	0.0287433	0.457129	NA	NA	0.75158
ENSG00000176381:PRR18	6	PRR18	165721871	6:166740270:A:G	6	166740270	G	A	0.232849	0.00300451	0.00403577	0.456593	-0.0769933	0.0097378	2.64424e-15	-0.039023	0.052649	0.458578	NA	NA	0.753535
ENSG00000132975:GPR12	13	GPR12	26334427	13:27309093:T:G	13	27309093	G	T	0.480804	0.00300451	0.0040328	0.456261	-0.0679078	0.0094514	6.72352e-13	-0.044244	0.0597048	0.458666	0.692917	5	0.753535
ENSG00000140025:EFCAB11	14	EFCAB11	89420867	14:90387234:C:A	14	90387234	A	C	0.0915414	-0.00601807	0.00810464	0.457757	0.259032	0.0266989	2.95738e-22	-0.0232329	0.0313797	0.459069	0.944066	4	0.753911
ENSG00000157017:GHRL	3	GHRL	9331896	3:10313006:G:T	3	10313006	T	G	0.75558	0.00399202	0.00536034	0.456433	-0.226275	0.0363566	4.85385e-10	-0.0176424	0.0238585	0.459629	NA	NA	0.75416
ENSG00000167792:NDUFV1	11	NDUFV1	66374323	11:67403075:G:A	11	67403075	A	G	0.600547	-0.00300451	0.0040286	0.455791	-0.0491185	0.0087092	1.7021e-08	0.0611686	0.0827319	0.459689	0.391553	16	0.75416
ENSG00000149485:FADS1	11	FADS1	60572152	11:61551927:A:C	11	61551927	C	A	0.331235	0.00300451	0.00406209	0.459514	-0.210309	0.0119418	2.02231e-69	-0.0142862	0.0193319	0.45991	0.651834	16	0.75416
ENSG00000250722:SEPP1	5	SEPP1	41811994	5:42765945:T:C	5	42765945	C	T	0.289217	0.00400802	0.00540679	0.458515	-0.0757914	0.0080918	7.50125e-21	-0.0528823	0.0715608	0.459917	0.496324	19	0.75416
ENSG00000153902:LGI4	19	LGI4	34625767	19:35635897:G:A	19	35635897	A	G	0.3247	-0.00300451	0.00403968	0.457028	-0.0847013	0.0134552	3.07299e-10	0.0354718	0.0480249	0.460143	NA	NA	0.754243
ENSG00000143416:SELENBP1	1	SELENBP1	150345176	1:151424370:C:T	1	151424370	T	C	0.103491	0.00399202	0.00538855	0.458794	-0.133871	0.0151952	1.25064e-18	-0.0298199	0.0403939	0.460376	NA	NA	0.75434
ENSG00000068615:REEP1	2	REEP1	85564749	2:86512099:A:C	2	86512099	C	A	0.440124	0.00300451	0.0040531	0.45852	0.0633988	0.00827577	1.84819e-14	0.0473907	0.0642289	0.460612	0.978504	10	0.754442
ENSG00000086991:NOX4	11	NOX4	88223900	11:89271746:T:C	11	89271746	C	T	0.381978	-0.00299551	0.00404765	0.459263	0.14488	0.0192013	4.51186e-14	-0.0206758	0.028072	0.46141	0.931506	4	0.755254
ENSG00000134825:TMEM258	11	TMEM258	60560082	11:61551927:A:C	11	61551927	C	A	0.331235	0.00300451	0.00406209	0.459514	0.0634029	0.00799599	2.20332e-15	0.0473876	0.064346	0.461457	0.903648	13	0.755254
ENSG00000038219:BOD1L1	4	BOD1L1	12629347	4:13614453:T:C	4	13614453	C	T	0.655298	-0.00299551	0.00404638	0.459122	0.0535637	0.0077546	4.938e-12	-0.0559242	0.0759759	0.461684	0.360065	5	0.755339
ENSG00000240344:PPIL3	2	PPIL3	200753859	2:201779932:C:T	2	201779932	T	C	0.173691	-0.00400802	0.00544599	0.461756	-0.423071	0.0155395	3.25014e-163	0.00947365	0.0128772	0.46192	0.30632	20	0.755441
ENSG00000239697:TNFSF12	17	TNFSF12	6452208	17:7452752:G:A	17	7452752	A	G	0.25711	0.00399202	0.00539559	0.459381	0.0666169	0.0111114	2.03059e-09	0.0599251	0.0816088	0.462768	0.993878	6	0.756542
ENSG00000162572:SCNN1D	1	SCNN1D	215816	1:1217011:A:C	1	1217011	C	A	0.0516229	-0.00598207	0.00811202	0.460859	0.0970811	0.0150087	9.91028e-11	-0.0616193	0.0841005	0.463749	0.999995	16	0.756774
ENSG00000181585:TMIE	3	TMIE	45742823	3:46727698:A:G	3	46727698	G	A	0.0252772	0.0100503	0.0136054	0.460089	-0.242244	0.0423053	1.02763e-08	-0.0414884	0.0566295	0.463785	0.999077	14	0.756774
ENSG00000171234:UGT2B7	4	UGT2B7	68962193	4:69931265:A:G	4	69931265	G	A	0.169957	0.00400802	0.00544474	0.461654	0.194541	0.0272032	8.58972e-13	0.0206025	0.0281356	0.464011	0.510756	20	0.756774
ENSG00000137154:RPS6	9	RPS6	18380196	9:19298259:C:T	9	19298259	T	C	0.085014	0.00895974	0.012204	0.462847	-0.104259	0.0106099	8.65134e-23	-0.0859375	0.117381	0.464091	0.213262	5	0.756774
ENSG00000171298:GAA	17	GAA	77075393	17:78063957:A:G	17	78063957	G	A	0.220869	-0.00399202	0.00544313	0.463311	-0.144698	0.0125525	9.60029e-31	0.0275886	0.0376932	0.464214	0.97654	7	0.756774
ENSG00000175697:GPR156	3	GPR156	118962963	3:120030876:G:A	3	120030876	A	G	0.174349	0.00399202	0.00541557	0.461039	0.15239	0.0247678	7.61632e-10	0.0261962	0.0357918	0.464228	NA	NA	0.756774
ENSG00000111906:HDDC2	6	HDDC2	124623083	6:125591614:A:G	6	125591614	G	A	0.268593	-0.00299551	0.00409225	0.464171	-0.254932	0.0117516	2.37208e-104	0.0117502	0.0160614	0.464425	0.852379	11	0.756774
ENSG00000170289:CNGB3	8	CNGB3	86755903	8:87642103:T:G	8	87642103	G	T	0.419215	0.00300451	0.00408757	0.462318	0.158079	0.0209304	4.26564e-14	0.0190063	0.0259799	0.464426	0.612473	3	0.756774
ENSG00000119632:IFI27L2	14	IFI27L2	93596001	14:94595989:T:C	14	94595989	C	T	0.188419	-0.00399202	0.00544624	0.463567	-0.157484	0.0137743	2.85689e-30	0.0253488	0.0346539	0.464483	0.595378	11	0.756774
ENSG00000117600:LPPR4	1	LPPR4	98729509	1:99748249:G:A	1	99748249	A	G	0.914055	0.00498754	0.00677776	0.46181	-0.0663507	0.0121435	4.6577e-08	-0.0751694	0.103073	0.465827	0.927506	5	0.758126
ENSG00000107779:BMPR1A	10	BMPR1A	87516407	10:88616353:G:A	10	88616353	A	G	0.352472	0.00299551	0.00409337	0.464293	-0.0817373	0.00946898	6.02285e-18	-0.036648	0.0502592	0.465891	0.788738	8	0.758126
ENSG00000116771:AGMAT	1	AGMAT	14911605	1:15847913:T:G	1	15847913	G	T	0.303325	0.00300451	0.00411825	0.465659	0.289227	0.0129261	6.84096e-111	0.0103881	0.0142464	0.465896	0.157839	20	0.758126
ENSG00000120057:SFRP5	10	SFRP5	98531709	10:99518012:A:G	10	99518012	G	A	0.787586	0.00400802	0.00548572	0.465006	-0.21589	0.0198822	1.81842e-27	-0.0185651	0.0254672	0.466014	0.93836	19	0.758126
ENSG00000077549:CAPZB	1	CAPZB	18746245	1:19664442:C:T	1	19664442	T	C	0.215708	0.00399202	0.00547544	0.465954	-0.119486	0.00722542	1.98873e-61	-0.0334098	0.0458693	0.466387	0.911432	14	0.758448
ENSG00000143155:TIPRL	1	TIPRL	167148171	1:168136721:A:G	1	168136721	G	A	0.181998	0.00400802	0.00549188	0.465507	-0.161929	0.0158214	1.38469e-24	-0.0247517	0.0340014	0.466638	0.659776	3	0.758571
ENSG00000114473:IQCG	3	IQCG	196676756	3:197568887:G:T	3	197568887	T	G	0.087679	-0.00601807	0.00827378	0.467001	0.18327	0.0174629	9.12432e-26	-0.0328372	0.0452537	0.468068	0.936014	9	0.760611
ENSG00000186001:LRCH3	3	LRCH3	196518106	3:197568887:G:T	3	197568887	T	G	0.087679	-0.00601807	0.00827378	0.467001	0.110947	0.0154844	7.77411e-13	-0.0542429	0.0749576	0.469282	0.978822	9	0.762297
ENSG00000171517:LPAR3	1	LPAR3	84331842	1:85237283:G:A	1	85237283	A	G	0.147884	-0.00501254	0.00690681	0.467999	-0.236137	0.0268508	1.43798e-18	0.0212273	0.0293486	0.469508	0.16796	3	0.762378
ENSG00000124279:FASTKD3	5	FASTKD3	6869115	5:7863444:G:T	5	7863444	T	G	0.0280241	-0.0100503	0.0138135	0.466874	-0.235085	0.0371097	2.37556e-10	0.0427519	0.0591459	0.469789	NA	NA	0.762549
ENSG00000171222:SCAND1	20	SCAND1	33542548	20:34548865:C:T	20	34548865	T	C	0.102482	0.00598207	0.008261	0.468983	-0.140796	0.0141978	3.52019e-23	-0.0424874	0.0588296	0.470164	0.418957	13	0.762872
ENSG00000178567:EPM2AIP1	3	EPM2AIP1	36034795	3:37078365:C:T	3	37078365	T	C	0.0281311	-0.00803217	0.011043	0.46701	-0.0999758	0.0173191	7.80757e-09	0.0803412	0.11133	0.470512	0.707442	5	0.76299
ENSG00000164088:PPM1M	3	PPM1M	51279841	3:52267885:A:G	3	52267885	G	A	0.148908	0.00501254	0.00694003	0.470132	0.203876	0.0143407	7.22569e-46	0.0245862	0.0340843	0.470704	0.984055	4	0.76299
ENSG00000075340:ADD2	2	ADD2	69994847	2:70889257:G:T	2	70889257	T	G	0.173348	-0.00400802	0.00550946	0.466932	-0.122941	0.0222899	3.47659e-08	0.0326011	0.0452019	0.470766	0.948654	5	0.76299
ENSG00000162430:SEPN1	1	SEPN1	25126667	1:26177989:G:A	1	26177989	A	G	0.214214	0.00399202	0.00552557	0.47001	0.0624905	0.00699529	4.13747e-19	0.063882	0.0887112	0.471456	0.991207	13	0.763382
ENSG00000169609:C15orf40	15	C15orf40	82680359	15:83713442:A:C	15	83713442	C	A	0.0767573	0.00702461	0.00973511	0.470556	0.232033	0.0210397	2.78884e-28	0.0302742	0.0420454	0.471503	0.00170166	20	0.763382
ENSG00000188649:CC2D2B	10	CC2D2B	96733786	10:97470019:G:A	10	97470019	A	G	0.835195	-0.00400802	0.00552742	0.46838	-0.148631	0.0245267	1.36158e-09	0.0269663	0.0374542	0.471537	0.350134	4	0.763382
ENSG00000136279:DBNL	7	DBNL	43084239	7:44003221:C:A	7	44003221	A	C	0.0424601	-0.00702461	0.00976651	0.471984	-0.278884	0.019996	3.28099e-44	0.0251883	0.0350665	0.472572	0.995965	6	0.764616
ENSG00000162757:C1orf74	1	C1orf74	208957904	1:209960922:A:C	1	209960922	C	A	0.437394	-0.00299551	0.00416302	0.471801	-0.140174	0.0130273	5.31212e-27	0.0213699	0.0297652	0.472789	0.275777	10	0.764616
ENSG00000164761:TNFRSF11B	8	TNFRSF11B	118964439	8:119964283:G:A	8	119964283	A	G	0.501288	0.00299551	0.00414285	0.469647	0.0987748	0.0164254	1.8152e-09	0.0303267	0.0422445	0.472829	0.50095	13	0.764616
ENSG00000138495:COX17	3	COX17	118396193	3:119358541:G:A	3	119358541	A	G	0.233583	0.00399202	0.00552905	0.470289	0.0580485	0.00912357	1.98527e-10	0.0687704	0.0958602	0.473125	NA	NA	0.764809
ENSG00000164708:PGAM2	7	PGAM2	43105186	7:44003221:C:A	7	44003221	A	C	0.0424601	-0.00702461	0.00976651	0.471984	-0.345727	0.0412219	4.9879e-17	0.0203184	0.0283529	0.473606	0.997981	5	0.7651
ENSG00000120337:TNFSF18	1	TNFSF18	172020056	1:173133894:G:A	1	173133894	A	G	0.0815954	-0.00601807	0.00836624	0.471939	0.309945	0.0383159	6.00551e-16	-0.0194166	0.0270991	0.473682	0.416056	3	0.7651
ENSG00000010322:NISCH	3	NISCH	51489134	3:52267885:A:G	3	52267885	G	A	0.148908	0.00501254	0.00694003	0.470132	0.0423615	0.00761527	2.65634e-08	0.118328	0.165204	0.473835	NA	NA	0.7651
ENSG00000101363:MANBAL	20	MANBAL	34918041	20:35947341:T:C	20	35947341	C	T	0.0161695	0.0120726	0.0167948	0.472247	0.138043	0.0181989	3.31904e-14	0.0874553	0.122209	0.474225	0.928874	5	0.765444
ENSG00000196381:ZNF781	19	ZNF781	37183201	19:38446675:A:G	19	38446675	G	A	0.186067	0.00400802	0.00560333	0.474428	0.317966	0.0209744	6.53594e-52	0.0126052	0.017642	0.474919	0.49729	20	0.766176
ENSG00000186231:KLHL32	6	KLHL32	96372605	6:97485473:C:A	6	97485473	A	C	0.123287	0.00399202	0.00557561	0.474004	-0.122711	0.0117066	1.04211e-25	-0.0325318	0.0455426	0.475033	0.250024	10	0.766176
ENSG00000109610:SOD3	4	SOD3	23797085	4:24778049:G:A	4	24778049	A	G	0.546508	-0.00300451	0.00418625	0.472937	-0.0775165	0.0113691	9.22024e-12	0.0387596	0.054303	0.475372	0.998115	5	0.766303
ENSG00000182324:KCNJ14	19	KCNJ14	47958766	19:48952591:T:C	19	48952591	C	T	0.920996	-0.00498754	0.00697083	0.474308	-0.236396	0.0247907	1.48933e-21	0.0210983	0.0295709	0.475548	0.968331	4	0.766303
ENSG00000165475:CRYL1	13	CRYL1	20099996	13:21052298:C:T	13	21052298	T	C	0.694598	-0.00400802	0.00559491	0.473764	0.0640103	0.00855839	7.47527e-14	-0.0626153	0.0878065	0.47578	NA	NA	0.766303
ENSG00000165474:GJB2	13	GJB2	19763919	13:21052298:C:T	13	21052298	T	C	0.694598	-0.00400802	0.00559491	0.473764	0.144809	0.0198396	2.89926e-13	-0.027678	0.0388221	0.475881	NA	NA	0.766303
ENSG00000126773:PCNXL4	14	PCNXL4	59558629	14:60571084:C:T	14	60571084	T	C	0.861961	0.00399202	0.00559674	0.475675	0.209443	0.0112031	5.42023e-78	0.0190601	0.0267414	0.475996	0.800674	20	0.766303
ENSG00000187954:CYHR1	8	CYHR1	144688244	8:145684031:C:T	8	145684031	T	C	0.467573	0.00299551	0.00419301	0.474977	0.0502742	0.00570892	1.29394e-18	0.0595834	0.0836769	0.476424	0.0818668	7	0.766504
ENSG00000167702:KIFC2	8	KIFC2	144691426	8:145684031:C:T	8	145684031	T	C	0.467573	0.00299551	0.00419301	0.474977	0.0459695	0.00554059	1.06902e-16	0.065163	0.0915505	0.476607	0.166694	7	0.766504
ENSG00000222040:ADRA2B	2	ADRA2B	95781984	2:96421425:A:G	2	96421425	G	A	0.801986	-0.00598207	0.00833973	0.47319	-0.389745	0.0683047	1.15677e-08	0.0153487	0.0215663	0.476652	0.0523702	3	0.766504
ENSG00000115935:WIPF1	2	WIPF1	174462493	2:175410447:C:A	2	175410447	A	C	0.227907	-0.00300451	0.00421289	0.47574	-0.100163	0.0110647	1.39781e-19	0.0299962	0.0421907	0.477104	0.0225572	5	0.766682
ENSG00000167670:CHAF1A	19	CHAF1A	3402659	19:4397034:T:C	19	4397034	C	T	0.264676	-0.00299551	0.00421033	0.476795	-0.239136	0.0144714	2.43719e-61	0.0125264	0.0176227	0.477204	0.922654	11	0.766682
ENSG00000203756:TMEM244	6	TMEM244	129182416	6:130198424:T:C	6	130198424	C	T	0.449037	0.00300451	0.00422041	0.476527	0.378422	0.0313919	1.82998e-33	0.00793957	0.0111721	0.477294	NA	NA	0.766682
ENSG00000169282:KCNAB1	3	KCNAB1	154838337	3:156258817:T:C	3	156258817	C	T	0.67693	0.00400802	0.00562689	0.47628	-0.146976	0.0166283	9.66646e-19	-0.0272699	0.0384085	0.477707	NA	NA	0.766715
ENSG00000163576:EFHB	3	EFHB	18975672	3:20034462:C:A	3	20034462	A	C	0.176363	0.00399202	0.00562035	0.477531	0.804708	0.0381525	9.44451e-99	0.00496083	0.00698829	0.47778	NA	NA	0.766715
ENSG00000171509:RXFP1	4	RXFP1	158236463	4:159441457:G:T	4	159441457	T	G	0.801313	-0.00400802	0.00562425	0.476073	-0.0863697	0.0108943	2.22796e-15	0.0464054	0.0653808	0.477846	0.76859	4	0.766715
ENSG00000152910:CNTNAP4	16	CNTNAP4	75311176	16:76003098:T:C	16	76003098	C	T	0.0366718	0.00803217	0.011227	0.474339	-0.160967	0.0295091	4.90179e-08	-0.0498995	0.0703442	0.4781	0.69445	3	0.766838
ENSG00000143816:WNT9A	1	WNT9A	227135599	1:227926146:C:T	1	227926146	T	C	0.18046	-0.00400802	0.00562422	0.476071	0.121922	0.0179884	1.22014e-11	-0.0328737	0.0463841	0.478493	NA	NA	0.767158
ENSG00000080573:COL5A3	19	COL5A3	9121147	19:10111594:A:G	19	10111594	G	A	0.138764	-0.00399202	0.00560303	0.476171	-0.0944601	0.014119	2.22702e-11	0.0422614	0.0596518	0.478654	0.337318	5	0.767158
ENSG00000107959:PITRM1	10	PITRM1	2200279	10:3181442:T:C	10	3181442	C	T	0.700322	-0.00299551	0.00423201	0.479056	0.172359	0.0101049	3.10459e-65	-0.0173795	0.0245746	0.479434	0.202469	9	0.767676
ENSG00000197355:UAP1L1	9	UAP1L1	138971953	9:139972900:T:C	9	139972900	C	T	0.360867	-0.00299551	0.00420895	0.476651	0.055718	0.00915331	1.14902e-09	-0.0537619	0.0760547	0.479638	0.398344	5	0.767676
ENSG00000253537:PCDHGA7	5	PCDHGA7	139762467	5:140842735:T:C	5	140842735	C	T	0.0499712	0.00702461	0.00990774	0.478323	0.268135	0.0346304	9.72766e-15	0.0261981	0.0371052	0.480158	NA	NA	0.767676
ENSG00000168619:ADAM18	8	ADAM18	38442097	8:39414661:C:T	8	39414661	T	C	0.411079	-0.00501254	0.00707824	0.478845	0.188269	0.0206077	6.49043e-20	-0.0266244	0.0377092	0.480161	0.900676	9	0.767676
ENSG00000070669:ASNS	7	ASNS	96501425	7:97466085:G:T	7	97466085	T	G	0.2172	0.00399202	0.00562744	0.478086	-0.0802297	0.0110676	4.19759e-13	-0.0497574	0.0704767	0.480181	0.920165	13	0.767676
ENSG00000270011:ZNF559-ZNF177	19	ZNF559-ZNF177	8434850	19:9556505:A:G	19	9556505	G	A	0.647758	0.00501254	0.00705966	0.477688	0.194503	0.0292852	3.10169e-11	0.0257711	0.0365028	0.480186	0.696399	3	0.767676
ENSG00000149311:ATM	11	ATM	107093559	11:108274593:T:C	11	108274593	C	T	0.568683	0.00300451	0.00423584	0.478134	-0.0496424	0.00683318	3.7332e-13	-0.0605231	0.0857327	0.480219	0.944011	5	0.767676
ENSG00000130818:ZNF426	19	ZNF426	8647245	19:9556505:A:G	19	9556505	G	A	0.647758	0.00501254	0.00705966	0.477688	0.0630072	0.01046	1.70535e-09	0.079555	0.112821	0.48072	NA	NA	0.768195
ENSG00000168397:ATG4B	2	ATG4B	241576628	2:242618171:T:C	2	242618171	C	T	0.186005	-0.00399202	0.00565517	0.480246	-0.113793	0.0113231	9.21931e-24	0.0350814	0.0498194	0.481326	0.997775	11	0.768878
ENSG00000167311:ART5	11	ART5	2663222	11:3648245:G:T	11	3648245	T	G	0.353479	0.00299551	0.0042365	0.479522	-0.207701	0.028216	1.824e-13	-0.0144222	0.020491	0.481538	NA	NA	0.768933
ENSG00000136270:TBRG4	7	TBRG4	44151305	7:45174089:A:G	7	45174089	G	A	0.444074	0.00300451	0.00424817	0.479412	0.0478982	0.00749105	1.61537e-10	0.062727	0.0892325	0.48208	0.169126	4	0.769417
ENSG00000174953:DHX36	3	DHX36	153042205	3:154080015:C:T	3	154080015	T	C	0.859753	-0.00501254	0.00711998	0.481426	-0.137486	0.0115868	1.78215e-32	0.0364586	0.051878	0.482196	0.57931	17	0.769417
ENSG00000197632:SERPINB2	18	SERPINB2	60554934	18:61484098:T:C	18	61484098	C	T	0.0807534	0.00601807	0.00854479	0.481248	0.249967	0.0272211	4.19905e-20	0.0240755	0.0342841	0.482533	0.899949	7	0.76967
ENSG00000114790:ARHGEF26	3	ARHGEF26	152838792	3:154080015:C:T	3	154080015	T	C	0.859753	-0.00501254	0.00711998	0.481426	-0.117296	0.0150035	5.37225e-15	0.0427342	0.0609467	0.483195	0.32515	9	0.769687
ENSG00000106052:TAX1BP1	7	TAX1BP1	26778992	7:27698492:G:A	7	27698492	A	G	0.172743	0.00399202	0.00566954	0.48136	0.0551969	0.00749971	1.84084e-13	0.0723233	0.103184	0.483355	0.535879	14	0.769687
ENSG00000121064:SCPEP1	17	SCPEP1	54055466	17:55058033:T:C	17	55058033	C	T	0.721933	0.00400802	0.00568428	0.480744	0.0556805	0.00913428	1.08914e-09	0.0719826	0.102768	0.483655	NA	NA	0.769687
ENSG00000069966:GNB5	15	GNB5	51472084	15:52439065:T:C	15	52439065	C	T	0.15066	-0.00498754	0.00709967	0.482365	-0.0926862	0.0101663	7.72475e-20	0.053811	0.076826	0.48366	0.503695	3	0.769687
ENSG00000196187:TMEM63A	1	TMEM63A	225054448	1:226021103:G:A	1	226021103	A	G	0.37822	-0.00300451	0.00427592	0.482269	-0.0811745	0.00940164	5.92013e-18	0.037013	0.0528498	0.483713	0.348343	3	0.769687
ENSG00000136444:RSAD1	17	RSAD1	47556161	17:48495847:T:C	17	48495847	C	T	0.146397	0.00400802	0.00570932	0.482671	-0.0753763	0.00972716	9.25789e-15	-0.0531735	0.0760545	0.484458	0.4675	4	0.769687
ENSG00000156650:KAT6B	10	KAT6B	75585340	10:76812450:G:T	10	76812450	T	G	0.107639	-0.00501254	0.00714412	0.482909	-0.118822	0.0144403	1.89512e-16	0.0421851	0.0603425	0.484492	0.219914	12	0.769687
ENSG00000099769:IGFALS	16	IGFALS	843733	16:1845787:T:C	16	1845787	C	T	0.0980559	-0.00598207	0.00852131	0.482671	0.173669	0.0255458	1.05828e-11	-0.0344452	0.0493273	0.48499	0.502305	7	0.769687
ENSG00000118308:LRMP	12	LRMP	24205446	12:25216405:G:A	12	25216405	A	G	0.506852	0.00299551	0.00428054	0.484054	-0.135895	0.0130797	2.75891e-25	-0.0220427	0.0315702	0.485043	NA	NA	0.769687
ENSG00000106125:FAM188B	7	FAM188B	29811033	7:30868553:T:C	7	30868553	C	T	0.12819	0.00501254	0.00714707	0.483089	-0.115237	0.0158124	3.15212e-13	-0.0434978	0.0623073	0.485104	0.436896	9	0.769687
ENSG00000183617:MRPL54	19	MRPL54	2762662	19:3733324:G:A	19	3733324	A	G	0.413337	0.00299551	0.0042753	0.483519	-0.059669	0.00788353	3.76644e-14	-0.0502021	0.0719567	0.485383	0.524297	3	0.769687
ENSG00000011376:LARS2	3	LARS2	44429998	3:45469822:A:G	3	45469822	G	A	0.156711	0.00501254	0.00717343	0.484699	-0.190662	0.015747	9.60234e-34	-0.0262902	0.0376865	0.485425	0.295801	5	0.769687
ENSG00000178078:STAP2	19	STAP2	3338818	19:4345096:A:G	19	4345096	G	A	0.452139	0.00300451	0.00429842	0.484565	0.178787	0.0187769	1.70457e-21	0.016805	0.0241069	0.485738	NA	NA	0.769687
ENSG00000167325:RRM1	11	RRM1	3116039	11:4136974:A:G	11	4136974	G	A	0.514204	0.00300451	0.00429996	0.484721	-0.0870721	0.00920721	3.1706e-21	-0.034506	0.0495186	0.485909	0.779464	11	0.769687
ENSG00000113273:ARSB	5	ARSB	77281608	5:78152936:C:T	5	78152936	T	C	0.276708	0.00299551	0.00429308	0.485332	-0.156852	0.0125807	1.12e-35	-0.0190977	0.0274131	0.486014	0.839208	13	0.769687
ENSG00000117862:TXNDC12	1	TXNDC12	51520863	1:52950000:A:G	1	52950000	G	A	0.0499764	0.0110609	0.0157693	0.483039	-0.118763	0.0199905	2.83307e-09	-0.0931344	0.133702	0.486063	NA	NA	0.769687
ENSG00000169989:TIGD4	4	TIGD4	152700916	4:153710469:T:C	4	153710469	C	T	0.409428	-0.00299551	0.00429179	0.4852	0.139363	0.0140122	2.63046e-23	-0.0214943	0.0308716	0.486272	0.99201	3	0.769687
ENSG00000196932:TMEM26	10	TMEM26	62213208	10:63276974:G:A	10	63276974	A	G	0.183828	0.00399202	0.00571131	0.484572	0.250257	0.0316751	2.77214e-15	0.0159517	0.0229109	0.486273	0.577179	3	0.769687
ENSG00000188493:C19orf54	19	C19orf54	40255828	19:41323510:T:C	19	41323510	C	T	0.0430376	-0.00697561	0.00994838	0.48319	0.135501	0.0234472	7.51523e-09	-0.0514801	0.0739576	0.486381	0.973781	3	0.769687
ENSG00000115109:EPB41L5	2	EPB41L5	119770581	2:120856701:G:A	2	120856701	A	G	0.725064	0.00399202	0.00572393	0.485536	0.0705995	0.00707561	1.90525e-23	0.0565446	0.0812739	0.486599	0.841862	8	0.769687
ENSG00000266118:RP11-507M3.1	2	RP11-507M3.1	23347236	2:24677703:G:A	2	24677703	A	G	0.492981	-0.00300451	0.00430466	0.485198	-0.184574	0.0228848	7.30262e-16	0.0162781	0.0234093	0.486825	NA	NA	0.769687
ENSG00000096093:EFHC1	6	EFHC1	51285106	6:52327366:A:G	6	52327366	G	A	0.115462	-0.00498754	0.00714356	0.48506	-0.143473	0.0190217	4.60786e-14	0.034763	0.0500032	0.48692	NA	NA	0.769687
ENSG00000150527:CTAGE5	14	CTAGE5	38734496	14:39718426:T:C	14	39718426	C	T	0.570727	0.00300451	0.0042978	0.484502	0.0538062	0.0081707	4.54072e-11	0.0558394	0.0803243	0.486946	0.0944347	14	0.769687
ENSG00000154319:FAM167A	8	FAM167A	10302395	8:11305564:G:A	8	11305564	A	G	0.305395	-0.00300451	0.00430835	0.485572	0.105649	0.012104	2.58055e-18	-0.0284385	0.0409097	0.486959	0.340154	20	0.769687
ENSG00000180155:LYNX1	8	LYNX1	142851262	8:143813513:G:T	8	143813513	T	G	0.287406	0.00299551	0.00428422	0.48443	0.0565704	0.00885724	1.69271e-10	0.0529519	0.076185	0.487028	0.957461	4	0.769687
ENSG00000154265:ABCA5	17	ABCA5	66311566	17:67272778:C:T	17	67272778	T	C	0.323744	-0.00300451	0.00428921	0.483627	-0.0368954	0.00673529	4.30354e-08	0.0814332	0.1172	0.487166	0.207266	3	0.769687
ENSG00000204677:FAM153C	5	FAM153C	176433973	5:177036256:G:A	5	177036256	A	G	0.329747	0.00299551	0.00431009	0.487055	0.182495	0.0152521	5.40412e-33	0.0164142	0.0236573	0.487789	0.68798	9	0.770389
ENSG00000151116:UEVLD	11	UEVLD	17601065	11:18543034:G:A	11	18543034	A	G	0.17996	-0.00400802	0.00574734	0.485571	0.0851356	0.01304	6.63e-11	-0.0470781	0.0678921	0.488043	NA	NA	0.770443
ENSG00000182013:PNMAL1	19	PNMAL1	45974664	19:46974781:G:A	19	46974781	A	G	0.729463	-0.00300451	0.00433279	0.488037	-0.164592	0.00848893	9.55483e-84	0.0182543	0.0263413	0.488315	0.0484229	20	0.770443
ENSG00000168026:TTC21A	3	TTC21A	38149152	3:39102070:A:G	3	39102070	G	A	0.103024	0.00501254	0.00722159	0.487616	0.202815	0.0178164	5.04697e-30	0.0247148	0.0356729	0.488424	0.277419	7	0.770443
ENSG00000117868:ESYT2	7	ESYT2	157536908	7:158616885:G:A	7	158616885	A	G	0.776183	-0.00300451	0.00432489	0.487243	-0.0834268	0.00962918	4.55641e-18	0.0360137	0.052007	0.488637	0.277733	14	0.770443
ENSG00000117410:ATP6V0B	1	ATP6V0B	43440320	1:44400706:G:T	1	44400706	T	G	0.0170435	-0.0110609	0.015885	0.486231	-0.2528	0.0388703	7.8382e-11	0.0437537	0.0631952	0.488712	0.901855	3	0.770443
ENSG00000095596:CYP26A1	10	CYP26A1	93833232	10:94955870:G:A	10	94955870	A	G	0.53081	0.00299551	0.00430563	0.486605	0.0792753	0.0122685	1.03517e-10	0.0377861	0.0546263	0.489113	0.351614	3	0.770793
ENSG00000101752:MIB1	18	MIB1	18321281	18:19381456:G:A	18	19381456	A	G	0.104156	0.00498754	0.0071957	0.488229	-0.0873997	0.00970392	2.12462e-19	-0.0570659	0.0825744	0.489513	0.802329	6	0.771143
ENSG00000167232:ZNF91	19	ZNF91	22578248	19:23587279:C:T	19	23587279	T	C	0.202331	-0.00300451	0.00433596	0.488355	0.0671053	0.0106641	3.12135e-10	-0.044773	0.0650048	0.490971	0.748873	8	0.773026
ENSG00000107165:TYRP1	9	TYRP1	11693386	9:12736972:G:A	9	12736972	A	G	0.0566952	0.00598207	0.00865704	0.489561	-0.328054	0.0401033	2.83319e-16	-0.018235	0.0264831	0.491104	0.983715	4	0.773026
ENSG00000163629:PTPN13	4	PTPN13	86515468	4:87419438:A:C	4	87419438	C	A	0.0659831	0.00601807	0.00872673	0.490437	-0.187675	0.0169069	1.24739e-28	-0.0320664	0.0465887	0.491272	0.848159	18	0.773026
ENSG00000186193:SAPCD2	9	SAPCD2	138965040	9:139992744:T:C	9	139992744	C	T	0.372929	-0.00299551	0.00433535	0.489597	0.0918655	0.0122248	5.70568e-14	-0.0326076	0.0473914	0.491423	0.549471	3	0.773026
ENSG00000138071:ACTR2	2	ACTR2	64454887	2:65491121:G:A	2	65491121	A	G	0.364808	-0.00400802	0.00582553	0.491447	0.0863197	0.00668297	3.63922e-38	-0.0464323	0.0675836	0.492061	0.324275	7	0.773467
ENSG00000089050:RBBP9	20	RBBP9	17477887	20:18533440:A:G	20	18533440	G	A	0.188561	-0.00399202	0.00579267	0.490729	0.104017	0.012267	2.26283e-17	-0.0383784	0.0558731	0.492155	0.336851	11	0.773467
ENSG00000133983:COX16	14	COX16	69826448	14:70862414:C:T	14	70862414	T	C	0.0476866	-0.00904074	0.0131096	0.49043	-0.140595	0.0186703	5.0589e-14	0.0643037	0.0936345	0.492239	0.971731	13	0.773467
ENSG00000037042:TUBG2	17	TUBG2	39811323	17:40573280:C:A	17	40573280	A	C	0.601493	0.00299551	0.00436091	0.492146	0.0479337	0.00509817	5.34689e-21	0.0624928	0.0912204	0.493297	0.0552969	12	0.774368
ENSG00000137393:RNF144B	6	RNF144B	17368779	6:18348130:T:C	6	18348130	C	T	0.249869	-0.00299551	0.00435235	0.491294	-0.10675	0.0150738	1.42233e-12	0.0280609	0.0409633	0.493329	0.554533	6	0.774368
ENSG00000132664:POLR3F	20	POLR3F	17447771	20:18533440:A:G	20	18533440	G	A	0.188561	-0.00399202	0.00579267	0.490729	0.0607643	0.0103991	5.11985e-09	-0.0656969	0.095991	0.493719	0.0950042	8	0.774368
ENSG00000136243:NUPL2	7	NUPL2	22221446	7:23197784:C:A	7	23197784	A	C	0.360288	-0.00300451	0.00438794	0.493521	-0.240345	0.0113343	8.55529e-100	0.0125008	0.0182664	0.493746	0.610507	17	0.774368
ENSG00000145194:ECE2	3	ECE2	182967438	3:184013743:T:C	3	184013743	C	T	0.272688	0.00400802	0.00584597	0.492963	-0.129311	0.0123508	1.18921e-25	-0.0309953	0.0453056	0.493887	0.56338	3	0.774368
ENSG00000131873:CHSY1	15	CHSY1	100792137	15:101731168:T:C	15	101731168	C	T	0.325941	0.00300451	0.00437371	0.492115	-0.0745356	0.0103128	4.9194e-13	-0.0403097	0.0589438	0.49406	0.155837	4	0.774368
ENSG00000163682:RPL9	4	RPL9	38460508	4:39463472:G:A	4	39463472	A	G	0.0652829	0.00598207	0.00873663	0.493526	0.458461	0.0334441	9.06136e-43	0.0130482	0.0190802	0.494064	0.259007	10	0.774368
ENSG00000198453:ZNF568	19	ZNF568	36407231	19:37506162:C:T	19	37506162	T	C	0.144568	0.00697561	0.0101866	0.493482	0.0980411	0.0118637	1.40949e-16	0.0711499	0.104258	0.494959	0.45297	20	0.775221
ENSG00000130202:PVRL2	19	PVRL2	44349432	19:45362809:C:A	19	45362809	A	C	0.383935	0.00299551	0.00435734	0.491791	-0.0576866	0.0105095	4.04229e-08	-0.0519273	0.0761248	0.495155	0.339096	4	0.775221
ENSG00000146674:IGFBP3	7	IGFBP3	44960850	7:46002020:C:A	7	46002020	A	C	0.460075	0.00299551	0.0043598	0.492036	-0.105858	0.0189005	2.13358e-08	-0.0282975	0.0414942	0.495263	0.44204	6	0.775221
ENSG00000124532:MRS2	6	MRS2	23403153	6:24418948:G:A	6	24418948	A	G	0.143118	0.00399202	0.00585174	0.495116	-0.271938	0.0124138	2.27771e-106	-0.0146799	0.0215291	0.495325	0.675371	10	0.775221
ENSG00000124243:BCAS4	20	BCAS4	48411431	20:49495021:G:A	20	49495021	A	G	0.367623	-0.00300451	0.00440104	0.494808	-0.112332	0.00984647	3.79997e-30	0.0267468	0.039249	0.495579	0.163823	8	0.775338
ENSG00000105668:UPK1A	19	UPK1A	35157715	19:36142296:G:A	19	36142296	A	G	0.103622	0.00498754	0.00731196	0.495171	0.379072	0.0391099	3.24539e-22	0.0131572	0.0193368	0.496236	0.721805	5	0.775731
ENSG00000130544:ZNF557	19	ZNF557	6069455	19:7068207:T:C	19	7068207	C	T	0.355215	0.00300451	0.00438878	0.493603	0.0834617	0.0140843	3.10669e-09	0.0359986	0.052934	0.496462	0.995836	3	0.775731
ENSG00000116903:EXOC8	1	EXOC8	230473578	1:231541984:C:T	1	231541984	T	C	0.137921	-0.00400802	0.00586677	0.494497	0.0636406	0.00905365	2.07616e-12	-0.062979	0.0926204	0.496524	0.205407	3	0.775731
ENSG00000155754:ALS2CR11	2	ALS2CR11	201483877	2:202489856:C:T	2	202489856	T	C	0.451422	-0.00300451	0.00439531	0.494246	-0.0904483	0.0145572	5.18771e-10	0.033218	0.048888	0.496839	0.202277	3	0.775731
ENSG00000151746:BICD1	12	BICD1	31259769	12:32482385:C:T	12	32482385	T	C	0.21208	0.00299551	0.0043783	0.493867	-0.0556931	0.00991537	1.94475e-08	-0.053786	0.0791958	0.497042	0.0776432	15	0.775731
ENSG00000205236:RP11-514P8.6	7	RP11-514P8.6	101283316	7:102340042:A:G	7	102340042	G	A	0.143379	-0.00498754	0.00730517	0.494771	0.255671	0.038866	4.75953e-11	-0.0195076	0.028726	0.497079	NA	NA	0.775731
ENSG00000228049:POLR2J2	7	POLR2J2	101312048	7:102340042:A:G	7	102340042	G	A	0.143379	-0.00498754	0.00730517	0.494771	0.23555	0.0370983	2.16217e-10	-0.021174	0.031192	0.497247	0.641899	3	0.775731
ENSG00000032742:IFT88	13	IFT88	20140585	13:21196889:G:T	13	21196889	T	G	0.0477217	0.00796817	0.0116893	0.495452	0.179282	0.0263173	9.60521e-12	0.044445	0.0655264	0.497597	0.939563	4	0.775731
ENSG00000175093:SPSB4	3	SPSB4	139770244	3:140732994:G:A	3	140732994	A	G	0.0684255	0.00598207	0.00876107	0.494732	0.166833	0.0282858	3.67668e-09	0.0358566	0.0528647	0.497599	0.953869	13	0.775731
ENSG00000115956:PLEK	2	PLEK	67592305	2:68592700:A:G	2	68592700	G	A	0.383326	0.00300451	0.00439584	0.494297	-0.0790379	0.0144213	4.23835e-08	-0.0380135	0.0560477	0.497622	0.641466	10	0.775731
ENSG00000186153:WWOX	16	WWOX	77133310	16:78124987:T:C	16	78124987	C	T	0.474217	0.00300451	0.00442414	0.497064	-0.101908	0.0109168	1.01052e-20	-0.0294826	0.0435279	0.498198	0.616149	16	0.776275
ENSG00000089195:TRMT6	20	TRMT6	4931051	20:5917712:C:T	20	5917712	T	C	0.116607	0.00498754	0.00733222	0.496363	-0.0855742	0.0120553	1.26159e-12	-0.0582832	0.086075	0.498329	NA	NA	0.776275
ENSG00000143774:GUK1	1	GUK1	227327663	1:228399799:C:T	1	228399799	T	C	0.0417178	0.00697561	0.0102973	0.498137	-0.138634	0.0144337	7.62495e-22	-0.0503168	0.0744612	0.499202	0.206369	20	0.777355
ENSG00000170260:ZNF212	7	ZNF212	147936742	7:148937136:C:A	7	148937136	A	C	0.524601	0.00299551	0.00441532	0.497496	-0.0757188	0.0113591	2.62973e-11	-0.0395609	0.0586133	0.499708	0.85761	3	0.777551
ENSG00000159648:TEPP	16	TEPP	57010339	16:58006470:C:T	16	58006470	T	C	0.15187	0.00399202	0.00589731	0.498455	-0.237204	0.0277057	1.11331e-17	-0.0168295	0.0249393	0.499792	0.113829	7	0.777551
ENSG00000122025:FLT3	13	FLT3	27674707	13:28680254:C:T	13	28680254	T	C	0.0860316	0.00498754	0.00735938	0.497954	0.150407	0.0217717	4.90186e-12	0.0331602	0.0491645	0.50001	0.39882	5	0.777551
ENSG00000167383:ZNF229	19	ZNF229	43952665	19:44940392:C:T	19	44940392	T	C	0.104542	0.00498754	0.00734759	0.497265	-0.136391	0.0229442	2.77366e-09	-0.036568	0.0542216	0.500046	NA	NA	0.777551
ENSG00000129103:SUMF2	7	SUMF2	55131695	7:56396629:C:A	7	56396629	A	C	0.171654	-0.00601807	0.00892932	0.500332	0.136728	0.0112217	3.77201e-34	-0.044015	0.0654072	0.500986	0.983931	14	0.778653
ENSG00000093072:CECR1	22	CECR1	16680673	22:17680971:G:A	22	17680971	A	G	0.53222	-0.00300451	0.00446316	0.500833	0.211224	0.0128701	1.57041e-60	-0.0142243	0.0211478	0.501193	0.899805	3	0.778653
ENSG00000153531:ADPRHL1	13	ADPRHL1	113103457	13:114069191:T:C	13	114069191	C	T	0.438967	-0.00299551	0.00444064	0.499951	-0.0953453	0.011216	1.88182e-17	0.0314175	0.0467207	0.501295	NA	NA	0.778653
ENSG00000147697:GSDMC	8	GSDMC	129799134	8:130745364:C:T	8	130745364	T	C	0.0447275	0.00697561	0.0103203	0.499097	-0.338433	0.0576017	4.21831e-09	-0.0206115	0.0306955	0.501913	NA	NA	0.779152
ENSG00000109339:MAPK10	4	MAPK10	86028483	4:86939692:T:C	4	86939692	C	T	0.492926	0.00300451	0.00445643	0.500186	0.0666115	0.00905352	1.8735e-13	0.045105	0.0671821	0.501976	NA	NA	0.779152
ENSG00000175538:KCNE3	11	KCNE3	73173412	11:74171965:G:A	11	74171965	A	G	0.107098	-0.00501254	0.00745301	0.501232	-0.277366	0.0307807	2.04137e-19	0.0180719	0.0269454	0.50242	0.843865	7	0.779263
ENSG00000162728:KCNJ9	1	KCNJ9	159051360	1:160058612:C:T	1	160058612	T	C	0.325346	0.00299551	0.00445522	0.501355	-0.0861263	0.0090709	2.20653e-21	-0.0347804	0.0518584	0.502424	0.847001	4	0.779263
ENSG00000178202:KDELC2	11	KDELC2	107362231	11:108063550:G:T	11	108063550	T	G	0.0115238	-0.0120726	0.0179239	0.500601	-0.413835	0.0612525	1.41647e-11	0.0291725	0.0435265	0.502716	NA	NA	0.779263
ENSG00000121390:PSPC1	13	PSPC1	19357057	13:20380994:G:A	13	20380994	A	G	0.776909	-0.00300451	0.00446327	0.500843	0.0758541	0.0109365	4.03804e-12	-0.039609	0.0591166	0.502848	0.696395	20	0.779263
ENSG00000091490:SEL1L3	4	SEL1L3	24864581	4:25912885:A:C	4	25912885	C	A	0.524	0.00300451	0.00447142	0.501624	0.109039	0.0127908	1.53069e-17	0.0275544	0.0411347	0.502948	NA	NA	0.779263
ENSG00000153561:RMND5A	2	RMND5A	85947296	2:86979493:A:G	2	86979493	G	A	0.65491	-0.00299551	0.00444629	0.500496	0.0370639	0.00627256	3.44414e-09	-0.0808202	0.12074	0.503258	NA	NA	0.779337
ENSG00000065534:MYLK	3	MYLK	122339361	3:123420426:G:A	3	123420426	A	G	0.0113854	0.0119286	0.0177185	0.500803	0.183568	0.0298861	8.13564e-10	0.0649818	0.0971009	0.503356	NA	NA	0.779337
ENSG00000089723:OTUB2	14	OTUB2	93492675	14:94482615:A:C	14	94482615	C	A	0.4032	-0.00299551	0.00446418	0.502214	-0.101133	0.0126791	1.50714e-15	0.0296196	0.0442977	0.50372	0.397647	6	0.779622
ENSG00000146038:DCDC2	6	DCDC2	23205531	6:24266739:C:T	6	24266739	T	C	0.681225	-0.00300451	0.00448412	0.502837	0.144691	0.015548	1.32648e-20	-0.020765	0.0310712	0.50394	0.345221	18	0.779684
ENSG00000177459:C8orf47	8	C8orf47	98076539	8:99016409:G:A	8	99016409	A	G	0.511423	0.00299551	0.0044751	0.503258	-0.165977	0.0187518	8.65633e-19	-0.0180478	0.0270392	0.504474	NA	NA	0.780232
ENSG00000198646:NCOA6	20	NCOA6	32409442	20:33727050:A:G	20	33727050	G	A	0.767329	0.00300451	0.00449145	0.503534	-0.0853589	0.00936537	7.91674e-20	-0.0351985	0.0527599	0.504679	0.580643	8	0.78027
ENSG00000161653:NAGS	17	NAGS	41081914	17:42108423:A:C	17	42108423	C	A	0.0777554	0.00601807	0.00898147	0.502823	0.219972	0.0342612	1.3589e-10	0.0273584	0.0410519	0.505133	0.127005	12	0.780693
ENSG00000136932:C9orf156	9	C9orf156	99684852	9:100608745:A:G	9	100608745	G	A	0.704449	-0.00399202	0.00596385	0.50326	0.121474	0.0185789	6.22274e-11	-0.0328631	0.0493522	0.505482	0.293848	6	0.780869
ENSG00000185009:AP3M1	10	AP3M1	74910600	10:76208226:C:T	10	76208226	T	C	0.734582	0.00399202	0.00596959	0.50367	-0.0561872	0.008031	2.62829e-12	-0.0710486	0.106729	0.505608	0.996725	7	0.780869
ENSG00000185261:KIAA0825	5	KIAA0825	92872831	5:94000264:G:A	5	94000264	A	G	0.127822	0.00498754	0.00747428	0.504584	0.0879981	0.0109302	8.2173e-16	0.0566779	0.0852281	0.506042	0.86341	6	0.781096
ENSG00000189306:RRP7A	22	RRP7A	41915808	22:42931889:G:A	22	42931889	A	G	0.12851	0.00697561	0.0104705	0.505272	-0.234189	0.0221602	4.19374e-26	-0.0297863	0.0447982	0.506116	0.95817	3	0.781096
ENSG00000153832:FBXO36	2	FBXO36	229787018	2:230657322:A:G	2	230657322	G	A	0.489165	-0.00299551	0.00449444	0.505097	0.092847	0.0111421	7.88056e-17	-0.0322629	0.0485615	0.506453	NA	NA	0.781339
ENSG00000161326:DUSP14	17	DUSP14	34849937	17:35874192:A:G	17	35874192	G	A	0.638626	0.00300451	0.00452472	0.506677	-0.238381	0.0100386	1.19523e-124	-0.0126038	0.0189885	0.506843	0.118454	7	0.781662
ENSG00000138092:CENPO	2	CENPO	24016014	2:25054261:G:A	2	25054261	A	G	0.578796	-0.00300451	0.00450469	0.504789	-0.0901171	0.0151152	2.49121e-09	0.0333401	0.0502989	0.507434	0.145676	7	0.782294
ENSG00000188739:RBM34	1	RBM34	234324571	1:235327523:A:G	1	235327523	G	A	0.116183	-0.00399202	0.00601413	0.506835	0.134668	0.0127904	6.3585e-26	-0.0296433	0.0447475	0.507678	0.532768	15	0.782391
ENSG00000134049:IER3IP1	18	IER3IP1	43702745	18:44763045:C:T	18	44763045	T	C	0.0182037	0.0119286	0.017896	0.505059	-0.13486	0.0243762	3.15801e-08	-0.0884515	0.13366	0.508122	0.728658	5	0.782521
ENSG00000254004:ZNF260	19	ZNF260	36016201	19:36941924:C:T	19	36941924	T	C	0.545835	0.00299551	0.00450813	0.506391	0.111999	0.0154399	4.05072e-13	0.0267458	0.04042	0.508165	0.63276	18	0.782521
ENSG00000151655:ITIH2	10	ITIH2	6745232	10:7755965:C:T	10	7755965	T	C	0.120242	0.00399202	0.00602203	0.507393	-0.2492	0.0262226	2.03428e-21	-0.0160193	0.0242242	0.508423	0.446319	7	0.782521
ENSG00000182768:NGRN	15	NGRN	89808937	15:90789560:T:C	15	90789560	C	T	0.0855724	0.00501254	0.00754251	0.506324	-0.0999172	0.0152066	5.00992e-11	-0.050167	0.0758727	0.508485	0.737696	3	0.782521
ENSG00000153208:MERTK	2	MERTK	111656056	2:112764394:G:A	2	112764394	A	G	0.374629	-0.00300451	0.00453159	0.507321	0.100187	0.0131985	3.17836e-14	-0.0299889	0.0454033	0.508933	0.0421728	9	0.782549
ENSG00000096996:IL12RB1	19	IL12RB1	17197742	19:18175228:T:C	19	18175228	C	T	0.497891	0.00300451	0.00452818	0.507002	-0.143808	0.0208058	4.78137e-12	-0.0208925	0.0316325	0.508947	0.891772	3	0.782549
ENSG00000248712:CCDC153	11	CCDC153	118066197	11:118986659:C:T	11	118986659	T	C	0.501996	0.00299551	0.00451991	0.507499	0.186163	0.0240329	9.47108e-15	0.0160908	0.0243681	0.509046	0.790379	7	0.782549
ENSG00000150627:WDR17	4	WDR17	175986985	4:177049581:A:G	4	177049581	G	A	0.251621	0.00300451	0.00453967	0.508077	-0.0853213	0.0105656	6.72848e-16	-0.0352141	0.0533852	0.509496	NA	NA	0.782964
ENSG00000119547:ONECUT2	18	ONECUT2	54102917	18:54850269:A:G	18	54850269	G	A	0.252658	0.00400802	0.00607263	0.509245	0.159685	0.016739	1.43248e-21	0.0250995	0.0381197	0.510256	0.683221	4	0.783673
ENSG00000105509:HAS1	19	HAS1	51222722	19:52223266:T:C	19	52223266	C	T	0.715551	0.00300451	0.00455648	0.509644	0.172688	0.0148131	2.09282e-31	0.0173985	0.0264278	0.51032	NA	NA	0.783673
ENSG00000166839:ANKDD1A	15	ANKDD1A	64204101	15:65169534:G:T	15	65169534	T	G	0.0268567	0.00895974	0.0135499	0.508458	-0.175368	0.0270552	9.06003e-11	-0.0510912	0.0776666	0.51065	0.191646	3	0.783689
ENSG00000138036:DYNC2LI1	2	DYNC2LI1	43001178	2:43910379:C:T	2	43910379	T	C	0.0169234	0.0119286	0.018103	0.509942	-0.508722	0.0460174	2.07324e-28	-0.0234481	0.0356484	0.510692	0.916125	4	0.783689
ENSG00000138621:PPCDC	15	PPCDC	74315896	15:75397131:G:A	15	75397131	A	G	0.0745982	0.00498754	0.00755013	0.508876	0.168052	0.026935	4.39939e-10	0.0296786	0.0451786	0.511234	0.63759	15	0.783876
ENSG00000198848:CES1	16	CES1	54867070	16:55880874:G:A	16	55880874	A	G	0.233429	-0.00400802	0.00609068	0.510501	0.853952	0.083049	8.44957e-25	-0.0046935	0.00714694	0.511365	NA	NA	0.783876
ENSG00000136280:CCM2	7	CCM2	44039784	7:45054600:C:T	7	45054600	T	C	0.225828	0.00299551	0.00455744	0.511001	-0.0831297	0.00756188	4.11771e-28	-0.0360342	0.0549211	0.511755	0.127956	19	0.783876
ENSG00000203985:LDLRAD1	1	LDLRAD1	53483803	1:54963320:C:T	1	54963320	T	C	0.0187961	0.00995033	0.0150733	0.509171	0.287949	0.049924	8.03398e-09	0.0345559	0.0526889	0.511923	NA	NA	0.783876
ENSG00000197681:TBC1D3	17	TBC1D3	35347835	17:36214798:G:T	17	36214798	T	G	0.0559271	0.00598207	0.0091084	0.511333	-0.398525	0.0351811	9.5572e-30	-0.0150105	0.0228937	0.512041	0.840932	7	0.783876
ENSG00000136295:TTYH3	7	TTYH3	1671585	7:2674040:C:T	7	2674040	T	C	0.240522	0.00299551	0.00455231	0.510525	-0.0489896	0.00652848	6.19048e-14	-0.0611458	0.0932805	0.512143	NA	NA	0.783876
ENSG00000165626:BEND7	10	BEND7	12544945	10:13535398:C:T	10	13535398	T	C	0.57799	-0.00300451	0.00455662	0.509656	-0.0859102	0.0144084	2.48379e-09	0.0349727	0.0533626	0.512225	0.0873158	4	0.783876
ENSG00000156261:CCT8	21	CCT8	29445672	21:30416820:T:C	21	30416820	C	T	0.150277	0.00601807	0.00916303	0.511324	0.0910645	0.00925784	7.84149e-23	0.0660858	0.100845	0.512263	0.036286	20	0.783876
ENSG00000106993:CDC37L1	9	CDC37L1	3679559	9:4677647:T:C	9	4677647	C	T	0.287901	0.00300451	0.00456106	0.510069	-0.0651981	0.0111579	5.12048e-09	-0.0460828	0.0704	0.512736	0.951508	3	0.784322
ENSG00000077152:UBE2T	1	UBE2T	201311108	1:202244522:C:T	1	202244522	T	C	0.488957	0.00299551	0.00455408	0.51069	-0.0450764	0.00786142	9.81636e-09	-0.0664541	0.101693	0.513448	NA	NA	0.784657
ENSG00000129128:SPCS3	4	SPCS3	176241115	4:177242536:T:G	4	177242536	G	T	0.172505	0.00400802	0.00610777	0.511685	-0.0464889	0.00657036	1.48852e-12	-0.0862145	0.131945	0.51349	NA	NA	0.784657
ENSG00000119938:PPP1R3C	10	PPP1R3C	92392811	10:93380075:T:C	10	93380075	C	T	0.0769581	-0.00598207	0.00912437	0.512072	-0.152661	0.0205394	1.06483e-13	0.0391854	0.060001	0.513706	0.94428	4	0.784657
ENSG00000095794:CREM	10	CREM	34415719	10:35257886:G:A	10	35257886	A	G	0.310615	0.00299551	0.00455948	0.51119	-0.0601792	0.0101649	3.21388e-09	-0.0497764	0.07623	0.513771	NA	NA	0.784657
ENSG00000205356:TECPR1	7	TECPR1	96881468	7:97859387:C:T	7	97859387	T	C	0.503984	-0.00300451	0.0045911	0.512841	-0.101169	0.0107685	5.73009e-21	0.029698	0.0454907	0.513861	0.408855	6	0.784657
ENSG00000196586:MYO6	6	MYO6	75458909	6:76558358:A:G	6	76558358	G	A	0.14341	-0.00399202	0.00610851	0.513422	-0.119793	0.0104069	1.16288e-30	0.0333243	0.0510743	0.5141	0.0302045	15	0.784745
ENSG00000112139:MDGA1	6	MDGA1	36664587	6:37669641:G:A	6	37669641	A	G	0.521186	0.00299551	0.00458231	0.513298	-0.0950529	0.01204	2.90842e-15	-0.0315141	0.048373	0.514735	NA	NA	0.785439
ENSG00000176014:TUBB6	18	TUBB6	11308058	18:12383783:G:A	18	12383783	A	G	0.0401092	-0.00702461	0.0107281	0.512605	0.189297	0.0305742	5.96324e-10	-0.037109	0.0569894	0.514946	0.995407	7	0.785483
ENSG00000150054:MPP7	10	MPP7	27527666	10:28556495:A:G	10	28556495	G	A	0.209749	0.00300451	0.0046089	0.514471	-0.135721	0.0133192	2.19978e-24	-0.0221373	0.034028	0.515329	0.0625231	20	0.78579
ENSG00000126878:AIF1L	9	AIF1L	132971863	9:133985523:C:T	9	133985523	T	C	0.18259	-0.00300451	0.00461025	0.514594	0.111208	0.0124326	3.72588e-19	-0.0270171	0.0415662	0.515706	0.43587	4	0.786088
ENSG00000108797:CNTNAP1	17	CNTNAP1	39834631	17:40593921:C:T	17	40593921	T	C	0.599535	0.00299551	0.00459371	0.514343	0.0345349	0.00553126	4.2767e-10	0.0867387	0.13374	0.516621	0.136756	4	0.786839
ENSG00000123219:CENPK	5	CENPK	63850792	5:64874388:G:T	5	64874388	T	G	0.291813	-0.00300451	0.0046103	0.514598	-0.189135	0.028871	5.71409e-11	0.0158856	0.0244961	0.516665	NA	NA	0.786839
ENSG00000176018:LYSMD3	5	LYSMD3	88825378	5:89964298:C:T	5	89964298	T	C	0.285481	0.00299551	0.00460467	0.515345	0.0771284	0.00998774	1.14236e-14	0.0388379	0.0599127	0.516829	0.704001	14	0.786839
ENSG00000132026:RTBDN	19	RTBDN	11941230	19:12974996:T:C	19	12974996	C	T	0.272144	-0.00299551	0.00459468	0.514433	-0.108114	0.0181249	2.44718e-09	0.0277069	0.0427515	0.516926	0.469587	5	0.786839
ENSG00000183748:MRC1L1	10	MRC1L1	16851362	10:18266989:G:A	10	18266989	A	G	0.630403	-0.00300451	0.0046354	0.516878	0.754133	0.0863679	2.51001e-18	-0.00398406	0.00616357	0.518029	NA	NA	0.787652
ENSG00000152595:MEPE	4	MEPE	87742563	4:88792912:A:C	4	88792912	C	A	0.136944	-0.00697561	0.0107808	0.517606	-0.271706	0.0241275	2.03852e-29	0.0256734	0.0397437	0.518296	0.918342	7	0.787652
ENSG00000125445:MRPS7	17	MRPS7	72257755	17:73212449:C:T	17	73212449	T	C	0.769005	0.00299551	0.00463058	0.517699	0.0912118	0.00789583	7.22096e-31	0.0328412	0.0508469	0.518354	0.00639961	17	0.787652
ENSG00000229859:PGA3	11	PGA3	59970852	11:60958039:C:T	11	60958039	T	C	0.456136	0.00299551	0.00460877	0.515719	-0.162279	0.0281448	8.12499e-09	-0.0184591	0.0285802	0.518365	0.352834	3	0.787652
ENSG00000119900:OGFRL1	6	OGFRL1	70998506	6:72000496:C:T	6	72000496	T	C	0.103241	-0.00501254	0.00772492	0.516416	-0.0700305	0.0104463	2.0295e-11	0.0715766	0.110823	0.518369	0.33737	5	0.787652
ENSG00000064313:TAF2	8	TAF2	119845103	8:120843775:T:C	8	120843775	C	T	0.241427	-0.00399202	0.0061631	0.51716	-0.0821542	0.010655	1.25443e-14	0.0485918	0.0752829	0.518632	0.76706	10	0.787748
ENSG00000167088:SNRPD1	18	SNRPD1	18192228	18:19015831:C:T	18	19015831	T	C	0.358661	0.00299551	0.00461945	0.51669	0.0612951	0.0101357	1.47148e-09	0.0488703	0.0757962	0.519083	0.520997	7	0.787748
ENSG00000148604:RGR	10	RGR	85004809	10:86024175:C:T	10	86024175	T	C	0.0908218	-0.00501254	0.00776191	0.518417	0.438971	0.0416363	5.4729e-26	-0.0114188	0.0177152	0.5192	0.991969	7	0.787748
ENSG00000135218:CD36	7	CD36	78998891	7:80255369:A:G	7	80255369	G	A	0.355586	0.00300451	0.00463546	0.516883	0.15252	0.0253913	1.89235e-09	0.0196991	0.0305689	0.519305	NA	NA	0.787748
ENSG00000178222:RNF212	4	RNF212	107314	4:1169813:G:T	4	1169813	T	G	0.672976	0.00299551	0.00464386	0.518897	0.32493	0.0232753	2.72417e-44	0.00921895	0.0143072	0.519342	0.117394	17	0.787748
ENSG00000150361:KLHL1	13	KLHL1	69681814	13:70595251:A:G	13	70595251	G	A	0.791366	-0.00299551	0.0046461	0.519098	0.233174	0.0198711	8.49868e-32	-0.0128467	0.0199555	0.519728	0.710415	6	0.787751
ENSG00000174473:GALNTL6	4	GALNTL6	171733405	4:172877987:G:A	4	172877987	A	G	0.549046	-0.00300451	0.00465347	0.518506	0.0835302	0.0110356	3.75752e-14	-0.0359691	0.0559123	0.520021	0.161937	6	0.787751
ENSG00000127418:FGFRL1	4	FGFRL1	3767	4:1001797:C:T	4	1001797	T	C	0.560698	-0.00501254	0.00775037	0.517795	0.0761363	0.0122857	5.74942e-10	-0.0658364	0.102349	0.520058	0.177922	4	0.787751
ENSG00000175895:PLEKHF2	8	PLEKHF2	95146032	8:96240703:T:C	8	96240703	C	T	0.470901	-0.00299551	0.00463932	0.518487	-0.065193	0.00881059	1.36812e-13	0.0459483	0.0714333	0.520072	NA	NA	0.787751
ENSG00000139508:SLC46A3	13	SLC46A3	28292978	13:29326025:G:A	13	29326025	A	G	0.298823	-0.00300451	0.00467302	0.520257	0.135181	0.0101593	2.13154e-40	-0.0222259	0.034609	0.520744	0.423899	7	0.788254
ENSG00000168675:LDLRAD4	18	LDLRAD4	12218786	18:13562102:A:G	18	13562102	G	A	0.251204	0.00300451	0.00465229	0.5184	0.0619059	0.0102372	1.47428e-09	0.0485335	0.0755783	0.520768	0.942022	3	0.788254
ENSG00000114742:WDR48	3	WDR48	38093489	3:39129742:A:C	3	39129742	C	A	0.279712	-0.00399202	0.00620774	0.520177	-0.0643199	0.00833377	1.18184e-14	0.0620651	0.096848	0.521619	0.401915	17	0.789034
ENSG00000154040:CABYR	18	CABYR	20718942	18:21724245:A:G	18	21724245	G	A	0.220832	0.00300451	0.00468029	0.520906	-0.184589	0.0171755	6.10857e-27	-0.0162768	0.0254004	0.521648	0.424273	8	0.789034
ENSG00000109501:WFS1	4	WFS1	5271576	4:6279504:G:A	4	6279504	A	G	0.581504	0.00299551	0.00465994	0.52034	0.0625179	0.00829719	4.88987e-14	0.0479144	0.0748085	0.521851	0.997635	8	0.789065
ENSG00000171811:TTC40	10	TTC40	133671236	10:134653309:C:T	10	134653309	T	C	0.604531	-0.00300451	0.00467731	0.520641	-0.0819015	0.0128055	1.59696e-10	0.0366844	0.0573963	0.52273	0.446889	13	0.789884
ENSG00000146707:POMZP3	7	POMZP3	75256557	7:76264357:C:T	7	76264357	T	C	0.17886	0.00299551	0.00468824	0.522861	-0.580159	0.0180871	9.57503e-226	-0.00516326	0.00808257	0.522944	0.19072	20	0.789884
ENSG00000138326:RPS24	10	RPS24	78793518	10:79726273:T:C	10	79726273	C	T	0.179426	0.00400802	0.00624326	0.520889	-0.0458308	0.00776973	3.66505e-09	-0.0874525	0.137028	0.523339	NA	NA	0.789884
ENSG00000102910:LONP2	16	LONP2	47278207	16:48244376:G:A	16	48244376	A	G	0.164594	-0.00300451	0.00470192	0.522825	-0.0858093	0.00838037	1.32159e-24	0.0350138	0.0549016	0.523633	0.314759	4	0.789884
ENSG00000138794:CASP6	4	CASP6	109624575	4:110533673:C:T	4	110533673	T	C	0.537003	0.00299551	0.00467146	0.521369	0.0987494	0.0164998	2.16546e-09	0.0303345	0.047577	0.523742	0.899041	5	0.789884
ENSG00000203778:FAM229B	6	FAM229B	111408802	6:112410336:A:G	6	112410336	G	A	0.26881	0.00300451	0.0047035	0.522965	0.0823805	0.00805231	1.44519e-24	0.0364711	0.057206	0.523773	0.638449	9	0.789884
ENSG00000114841:DNAH1	3	DNAH1	51350335	3:52266290:T:C	3	52266290	C	T	0.144609	0.00400802	0.00625995	0.522001	-0.0831022	0.0120696	5.76764e-12	-0.04823	0.0756533	0.523791	0.96366	3	0.789884
ENSG00000106692:FKTN	9	FKTN	107320411	9:108368271:G:A	9	108368271	A	G	0.308378	-0.00300451	0.00469547	0.522255	-0.078078	0.0107207	3.26597e-13	0.0384809	0.0603699	0.523853	NA	NA	0.789884
ENSG00000172006:ZNF554	19	ZNF554	1819872	19:2839725:G:A	19	2839725	A	G	0.727734	-0.00300451	0.00471444	0.52393	-0.12961	0.0102154	6.91798e-37	0.0231811	0.0364199	0.524453	0.0097426	13	0.790514
ENSG00000113070:HBEGF	5	HBEGF	138726188	5:139721351:T:C	5	139721351	C	T	0.277988	0.00300451	0.00470398	0.523008	-0.0967635	0.0135946	1.09667e-12	-0.03105	0.0488085	0.524672	0.353397	6	0.790569
ENSG00000177981:ASB8	12	ASB8	47551285	12:48493374:G:A	12	48493374	A	G	0.347921	-0.00300451	0.00471617	0.524082	0.0648589	0.00700729	2.12416e-20	-0.0463238	0.0728863	0.525062	0.676188	3	0.790881
ENSG00000151458:ANKRD50	4	ANKRD50	124633887	4:125574226:G:A	4	125574226	A	G	0.146894	0.00399202	0.00627125	0.524412	-0.0813559	0.00965578	3.58861e-17	-0.0490686	0.0773039	0.525591	0.992878	3	0.791332
ENSG00000105355:PLIN3	19	PLIN3	3867665	19:4852137:C:T	19	4852137	T	C	0.42923	0.00299551	0.00469328	0.523308	-0.0775198	0.0131561	3.80851e-09	-0.0386419	0.0608971	0.525727	0.999319	3	0.791332
ENSG00000111581:NUP107	12	NUP107	68080514	12:68960716:C:A	12	68960716	A	C	0.635958	-0.00300451	0.00472986	0.525284	0.109369	0.0120108	8.55777e-20	-0.0274713	0.043352	0.526289	0.0788009	7	0.791471
ENSG00000156675:RAB11FIP1	8	RAB11FIP1	36735635	8:37728017:A:G	8	37728017	G	A	0.732431	-0.00299551	0.0047083	0.524634	-0.0894843	0.0135155	3.57128e-11	0.0334752	0.0528583	0.526537	NA	NA	0.791471
ENSG00000239713:APOBEC3G	22	APOBEC3G	38436924	22:39494311:G:A	22	39494311	A	G	0.358367	0.00299551	0.00472703	0.526278	0.283615	0.0185609	1.03514e-52	0.0105619	0.0166814	0.526634	0.477961	5	0.791471
ENSG00000172794:RAB37	17	RAB37	71666717	17:72658900:C:T	17	72658900	T	C	0.117655	0.00399202	0.00630185	0.526428	-0.253537	0.0134652	4.37052e-79	-0.0157453	0.0248699	0.526662	NA	NA	0.791471
ENSG00000101349:PAK7	20	PAK7	8819479	20:9558069:C:T	20	9558069	T	C	0.0754033	-0.00501254	0.00788908	0.525183	0.0843416	0.0115356	2.64348e-13	-0.0594314	0.0938898	0.526739	0.724073	5	0.791471
ENSG00000228716:DHFR	5	DHFR	78950371	5:79956187:T:C	5	79956187	C	T	0.174823	-0.00399202	0.00630649	0.526733	-0.511964	0.0241241	5.96889e-100	0.00779747	0.0123237	0.526916	0.996852	12	0.791471
ENSG00000137975:CLCA2	1	CLCA2	85889769	1:86914172:T:C	1	86914172	C	T	0.282991	0.00300451	0.00473265	0.525528	-0.134304	0.0214523	3.83454e-10	-0.0223709	0.0354189	0.527643	NA	NA	0.792288
ENSG00000153044:CENPH	5	CENPH	67485375	5:68532976:A:G	5	68532976	G	A	0.534468	0.00300451	0.00475076	0.527108	-0.139824	0.0144117	2.9526e-22	-0.0214878	0.0340488	0.527983	0.501154	8	0.792524
ENSG00000205560:CPT1B	22	CPT1B	50016449	22:50971047:T:C	22	50971047	C	T	0.625185	-0.00299551	0.00472714	0.526288	0.0700708	0.0109406	1.50684e-10	-0.0427498	0.0677918	0.528299	NA	NA	0.792724
ENSG00000114805:PLCH1	3	PLCH1	154393828	3:155139268:A:C	3	155139268	C	A	0.405085	-0.00299551	0.00474893	0.528187	0.124652	0.011662	1.14942e-26	-0.0240309	0.0381636	0.528903	0.124079	10	0.793355
ENSG00000054611:TBC1D22A	22	TBC1D22A	46158518	22:47571203:G:A	22	47571203	A	G	0.208823	0.00399202	0.00631304	0.527161	-0.0635905	0.0105571	1.70709e-09	-0.062777	0.0998219	0.529421	0.237298	3	0.793857
ENSG00000164494:PDSS2	6	PDSS2	106780760	6:107497534:T:C	6	107497534	C	T	0.65791	-0.00299551	0.00475969	0.52912	-0.0959721	0.0107537	4.47493e-19	0.0312123	0.0497177	0.530141	NA	NA	0.794661
ENSG00000170584:NUDCD2	5	NUDCD2	161887061	5:162888218:A:C	5	162888218	C	A	0.129318	0.00501254	0.0079671	0.529247	-0.102824	0.013657	5.11189e-14	-0.0487488	0.0777529	0.530679	0.996703	7	0.795192
ENSG00000164118:CEP44	4	CEP44	174204828	4:175236366:A:G	4	175236366	G	A	0.73392	0.00300451	0.00480038	0.531387	-0.138792	0.00927119	1.14897e-50	-0.0216476	0.0346171	0.531746	0.750717	5	0.795805
ENSG00000130338:TULP4	6	TULP4	157733692	6:158705887:G:A	6	158705887	A	G	0.333345	0.00299551	0.00477635	0.530558	-0.0612491	0.00760147	7.78516e-16	-0.048907	0.0782182	0.531798	0.705928	20	0.795805
ENSG00000158887:MPZ	1	MPZ	160277261	1:161307251:A:G	1	161307251	G	A	0.108686	-0.00498754	0.00794144	0.529978	0.14416	0.0225304	1.56951e-10	-0.0345972	0.0553524	0.531947	NA	NA	0.795805
ENSG00000149328:GLB1L2	11	GLB1L2	133201768	11:134164712:C:T	11	134164712	T	C	0.681058	0.00299551	0.00476953	0.529971	-0.116648	0.0192403	1.33842e-09	-0.0256799	0.041107	0.532163	NA	NA	0.795805
ENSG00000088543:C3orf18	3	C3orf18	49599342	3:50820486:G:A	3	50820486	A	G	0.858781	0.00399202	0.00636521	0.530553	-0.0751203	0.0114131	4.64369e-11	-0.0531417	0.0851174	0.532408	1	20	0.795805
ENSG00000173372:C1QA	1	C1QA	21962999	1:22963050:G:A	1	22963050	A	G	0.0758769	0.00598207	0.00955794	0.531397	-0.158053	0.0199973	2.70679e-15	-0.0378485	0.0606622	0.532679	0.0804272	7	0.795805
ENSG00000133067:LGR6	1	LGR6	201163029	1:202184600:C:T	1	202184600	T	C	0.397379	0.00299551	0.00479002	0.531732	-0.167116	0.0194966	1.02079e-17	-0.0179247	0.0287389	0.53282	0.403924	5	0.795805
ENSG00000168412:MTNR1A	4	MTNR1A	186476721	4:187273684:T:C	4	187273684	C	T	0.103053	0.00501254	0.00799723	0.5308	0.29764	0.0478245	4.85936e-10	0.016841	0.0270048	0.532871	0.442653	3	0.795805
ENSG00000143107:FNDC7	1	FNDC7	108255279	1:109257388:C:T	1	109257388	T	C	0.274888	0.00299551	0.00479158	0.531865	-0.226778	0.0255897	7.85347e-19	-0.013209	0.0211815	0.532883	NA	NA	0.795805
ENSG00000178997:EXD1	15	EXD1	40522889	15:41436479:C:T	15	41436479	T	C	0.433086	-0.00300451	0.00479461	0.530894	-0.124228	0.021315	5.60291e-09	0.0241854	0.0388176	0.533251	0.99948	9	0.795805
ENSG00000145321:GC	4	GC	71649763	4:72491475:T:C	4	72491475	C	T	0.668352	-0.00299551	0.00478782	0.531543	-0.767166	0.11218	7.99222e-12	0.00390464	0.00626698	0.533251	0.159625	4	0.795805
ENSG00000144118:RALB	2	RALB	119997640	2:120967050:T:C	2	120967050	C	T	0.723266	0.00300451	0.00480617	0.531882	-0.0582504	0.00774905	5.60006e-14	-0.0515792	0.0827936	0.533294	0.768587	8	0.795805
ENSG00000198121:LPAR1	9	LPAR1	112761720	9:113621980:A:G	9	113621980	G	A	0.36508	0.00300451	0.00480892	0.532116	-0.0586024	0.00956037	8.80356e-10	-0.0512694	0.0824853	0.534232	0.907843	4	0.79693
ENSG00000112118:MCM3	6	MCM3	51149505	6:52256386:G:A	6	52256386	A	G	0.0290049	-0.00803217	0.0128974	0.533432	0.216458	0.0260185	8.84087e-17	-0.0371072	0.0597504	0.534575	NA	NA	0.797167
ENSG00000171115:GIMAP8	7	GIMAP8	149147718	7:150148712:G:T	7	150148712	T	G	0.21767	0.00399202	0.00641429	0.533702	0.126791	0.0173818	2.99809e-13	0.0314851	0.0507733	0.535185	0.233779	6	0.79768
ENSG00000121060:TRIM25	17	TRIM25	53991388	17:55031792:T:C	17	55031792	C	T	0.136248	0.00400802	0.00643861	0.533614	-0.102095	0.0159113	1.39421e-10	-0.0392577	0.0633609	0.535528	0.658882	3	0.79768
ENSG00000196968:FUT11	10	FUT11	74532049	10:75421580:G:A	10	75421580	A	G	0.148797	0.00399202	0.00642421	0.534335	-0.155412	0.0191903	5.56585e-16	-0.0256867	0.0414581	0.535534	0.0388948	20	0.79768
ENSG00000116830:TTF2	1	TTF2	116602925	1:117604855:A:G	1	117604855	G	A	0.0451572	-0.00697561	0.0112584	0.535526	0.579829	0.034634	6.52366e-63	-0.0120305	0.0194301	0.535805	0.0255532	3	0.79768
ENSG00000177414:UBE2U	1	UBE2U	63669490	1:64847658:T:C	1	64847658	C	T	0.59845	0.00300451	0.00482602	0.53357	0.174007	0.0301266	7.65694e-09	0.0172666	0.0278953	0.53593	0.984104	3	0.79768
ENSG00000055208:TAB2	6	TAB2	148539777	6:149374893:G:T	6	149374893	T	G	0.351781	0.00299551	0.00482111	0.534381	-0.0541406	0.00809194	2.22131e-11	-0.0553283	0.089431	0.536134	0.688256	3	0.79768
ENSG00000164010:ERMAP	1	ERMAP	42282802	1:43311563:A:G	1	43311563	G	A	0.174712	-0.00399202	0.00644564	0.535694	-0.275531	0.0223644	7.06603e-35	0.0144885	0.0234231	0.536209	0.969818	5	0.79768
ENSG00000197930:ERO1L	14	ERO1L	52162423	14:53123258:G:A	14	53123258	A	G	0.106237	-0.00400802	0.00647611	0.535986	-0.107122	0.0118289	1.35302e-19	0.0374154	0.0605962	0.536936	NA	NA	0.79833
ENSG00000182993:C12orf60	12	C12orf60	13956506	12:14965781:T:C	12	14965781	C	T	0.577142	-0.00299551	0.00485139	0.536936	-0.503406	0.0190296	3.29617e-154	0.00595049	0.00963977	0.537047	0.000515153	17	0.79833
ENSG00000140104:C14orf79	14	C14orf79	104452130	14:105460359:C:T	14	105460359	T	C	0.12451	-0.00400802	0.00648776	0.536719	0.197405	0.0155347	5.38283e-37	-0.0203035	0.032904	0.5372	0.593663	15	0.79833
ENSG00000113048:MRPS27	5	MRPS27	70616055	5:71554178:A:C	5	71554178	C	A	0.640269	-0.00299551	0.00485472	0.537215	-0.136353	0.00728701	3.96458e-78	0.0219687	0.0356233	0.537436	0.347744	4	0.798408
ENSG00000151704:KCNJ1	11	KCNJ1	127712429	11:128773802:A:G	11	128773802	G	A	0.254966	0.00300451	0.00486443	0.536807	-0.239052	0.0264602	1.6493e-19	-0.0125684	0.0203964	0.537756	0.918067	3	0.798486
ENSG00000179256:SMCO3	12	SMCO3	13967116	12:14965781:T:C	12	14965781	C	T	0.577142	-0.00299551	0.00485139	0.536936	-0.182775	0.0199453	5.01006e-20	0.016389	0.0266031	0.537857	0.0300382	9	0.798486
ENSG00000221882:OR3A2	17	OR3A2	2182268	17:3286106:C:T	17	3286106	T	C	0.100707	-0.00501254	0.00813321	0.537693	0.288519	0.0314469	4.52378e-20	-0.0173734	0.0282531	0.538608	0.632389	20	0.799191
ENSG00000174370:C11orf45	11	C11orf45	127775592	11:128773802:A:G	11	128773802	G	A	0.254966	0.00300451	0.00486443	0.536807	-0.168472	0.0263932	1.73461e-10	-0.0178338	0.0290086	0.538702	NA	NA	0.799191
ENSG00000213762:ZNF134	19	ZNF134	57125606	19:58125712:C:T	19	58125712	T	C	0.0886911	0.00697561	0.0113051	0.537215	-0.117535	0.0178214	4.24694e-11	-0.0593491	0.0966051	0.538986	0.103341	10	0.799339
ENSG00000166664:CHRFAM7A	15	CHRFAM7A	29685563	15:31545942:C:T	15	31545942	T	C	0.0367276	-0.00702461	0.0114277	0.538753	-0.550178	0.0707016	7.15644e-15	0.0127679	0.0208356	0.540014	0.93611	10	0.80059
ENSG00000149292:TTC12	11	TTC12	112185251	11:113181615:G:A	11	113181615	A	G	0.502751	-0.002002	0.00327025	0.540414	-0.347683	0.0189166	1.90547e-75	0.00575812	0.00941103	0.540638	2.7508e-06	16	0.801032
ENSG00000177409:SAMD9L	7	SAMD9L	91777658	7:92769025:T:G	7	92769025	G	T	0.115474	0.00400802	0.00653553	0.5397	-0.16479	0.0187375	1.43494e-18	-0.024322	0.039756	0.540682	0.979521	4	0.801032
ENSG00000137857:DUOX1	15	DUOX1	44422131	15:45535589:A:G	15	45535589	G	A	0.676116	0.00300451	0.00490329	0.540039	0.14071	0.0169107	8.74194e-17	0.0213526	0.0349412	0.541134	0.431602	10	0.801072
ENSG00000079819:EPB41L2	6	EPB41L2	130203022	6:131147496:C:T	6	131147496	T	C	0.0421299	0.00697561	0.0113611	0.539223	0.115221	0.0201059	1.00019e-08	0.0605411	0.0991673	0.541534	NA	NA	0.801072
ENSG00000137720:C11orf1	11	C11orf1	110749659	11:111756455:C:T	11	111756455	T	C	0.299545	0.00299551	0.00489805	0.540821	-0.131001	0.0134679	2.31589e-22	-0.0228664	0.0374633	0.541619	0.202575	10	0.801072
ENSG00000183281:PLGLB1	2	PLGLB1	86248975	2:87106225:T:C	2	87106225	C	T	0.17244	-0.00399202	0.00652832	0.540874	-0.139626	0.0140539	2.93074e-23	0.0285909	0.0468443	0.541638	0.876262	6	0.801072
ENSG00000167578:RAB4B	19	RAB4B	40284121	19:41195279:G:A	19	41195279	A	G	0.805132	-0.00300451	0.00489437	0.539301	0.0713358	0.0129089	3.27458e-08	-0.0421178	0.0690324	0.541784	NA	NA	0.801072
ENSG00000162009:SSTR5	16	SSTR5	122756	16:1114588:T:C	16	1114588	C	T	0.0176759	0.018164	0.0296212	0.539739	2.57783	0.442145	5.53315e-09	0.00704621	0.0115541	0.541965	0.992989	5	0.801072
ENSG00000177674:AGTRAP	1	AGTRAP	10796141	1:11783776:C:A	1	11783776	A	C	0.422154	0.00299551	0.00489752	0.540778	-0.0854594	0.0111968	2.30242e-14	-0.0350519	0.0574919	0.542072	NA	NA	0.801072
ENSG00000186496:ZNF396	18	ZNF396	31957301	18:32921372:T:G	18	32921372	G	T	0.157278	0.00400802	0.0065514	0.540683	-0.138388	0.0195668	1.52018e-12	-0.0289621	0.0475174	0.54219	0.224034	5	0.801072
ENSG00000177984:LCN15	9	LCN15	138658965	9:139621168:G:A	9	139621168	A	G	0.505107	-0.00300451	0.00492073	0.541476	-0.31534	0.0427172	1.55902e-13	0.00952785	0.0156578	0.542853	0.915507	3	0.801778
ENSG00000176261:ZBTB8OS	1	ZBTB8OS	32116161	1:33127590:G:A	1	33127590	A	G	0.0360534	0.00796817	0.0130536	0.541583	0.161816	0.0253239	1.66022e-10	0.049242	0.0810363	0.543417	0.764489	5	0.801885
ENSG00000188820:FAM26F	6	FAM26F	115782533	6:116790747:A:G	6	116790747	G	A	0.812298	0.00400802	0.00658031	0.542463	0.214061	0.0245909	3.17862e-18	0.0187237	0.0308155	0.543448	0.424806	6	0.801885
ENSG00000166736:HTR3A	11	HTR3A	112845603	11:113851289:C:T	11	113851289	T	C	0.844142	0.00299551	0.00490887	0.541713	0.139687	0.0229374	1.12958e-09	0.0214444	0.0353178	0.543729	0.56033	3	0.801885
ENSG00000124787:RPP40	6	RPP40	4003892	6:5003928:C:A	6	5003928	A	C	0.026669	-0.00803217	0.0131822	0.542312	-0.279243	0.0400043	2.94513e-12	0.0287641	0.0473864	0.543843	NA	NA	0.801885
ENSG00000198793:MTOR	1	MTOR	10191615	1:11325910:G:A	1	11325910	A	G	0.659208	-0.00300451	0.00493675	0.542789	-0.0600252	0.00716937	5.64322e-17	0.0500541	0.0824616	0.543852	0.719318	5	0.801885
ENSG00000198729:PPP1R14C	6	PPP1R14C	149464212	6:150605919:C:T	6	150605919	T	C	0.397561	0.00299551	0.0049301	0.543455	0.0853057	0.00845657	6.27421e-24	0.035115	0.057898	0.544185	0.558094	4	0.801952
ENSG00000131795:RBM8A	1	RBM8A	144507598	1:145507646:G:A	1	145507646	A	G	0.0152974	-0.00702461	0.0115373	0.542615	-0.157353	0.0239119	4.68772e-11	0.0446423	0.0736339	0.544333	NA	NA	0.801952
ENSG00000184254:ALDH1A3	15	ALDH1A3	100419581	15:101319187:C:T	15	101319187	T	C	0.468316	0.00299551	0.00492836	0.543313	-0.127055	0.0157497	7.1964e-16	-0.0235765	0.0388992	0.544453	0.581017	7	0.801952
ENSG00000170324:FRMPD2	10	FRMPD2	48384255	10:48632198:C:A	10	48632198	A	C	0.0191279	0.00895974	0.0147778	0.544318	-0.727157	0.0673905	3.82921e-27	-0.0123216	0.0203548	0.544952	0.587336	7	0.80215
ENSG00000025156:HSF2	6	HSF2	121720691	6:122868259:G:A	6	122868259	A	G	0.160243	0.00299551	0.00492081	0.542695	-0.0589363	0.0105087	2.04267e-08	-0.0508262	0.0839841	0.545054	0.977248	6	0.80215
ENSG00000104883:PEX11G	19	PEX11G	6553905	19:7533850:A:G	19	7533850	G	A	0.773068	-0.00299551	0.0049211	0.542718	-0.0978862	0.0176991	3.19182e-08	0.0306019	0.0505772	0.545143	NA	NA	0.80215
ENSG00000168491:CCDC110	4	CCDC110	185392848	4:186391323:G:A	4	186391323	A	G	0.155044	-0.00300451	0.00495559	0.544324	0.346117	0.0434533	1.64866e-15	-0.00868061	0.0143591	0.545486	NA	NA	0.802175
ENSG00000184840:TMED9	5	TMED9	176019159	5:177024338:A:G	5	177024338	G	A	0.513218	-0.001998	0.00329402	0.544147	0.047713	0.00653619	2.88147e-13	-0.0418754	0.0692762	0.545531	0.389887	8	0.802175
ENSG00000169641:LUZP1	1	LUZP1	22435623	1:23422692:T:C	1	23422692	C	T	0.837256	0.00400802	0.00662403	0.54513	-0.107132	0.0112959	2.44385e-21	-0.037412	0.0619562	0.545946	0.872702	8	0.802319
ENSG00000105854:PON2	7	PON2	94064510	7:95049818:T:C	7	95049818	C	T	0.437224	-0.00299551	0.0049362	0.543954	-0.085577	0.0142587	1.95195e-09	0.0350037	0.0579756	0.545999	NA	NA	0.802319
ENSG00000144648:ACKR2	3	ACKR2	41850964	3:42922020:G:A	3	42922020	A	G	0.329718	0.00299551	0.0049508	0.545142	0.171475	0.0209985	3.18623e-16	0.0174691	0.028951	0.546241	NA	NA	0.802402
ENSG00000196981:WDR5B	3	WDR5B	121134882	3:122230127:T:G	3	122230127	G	T	0.181318	-0.00399202	0.00660705	0.545706	-0.140482	0.016793	5.98348e-17	0.0284165	0.0471536	0.54675	NA	NA	0.802595
ENSG00000213462:ERV3-1	7	ERV3-1	63467031	7:64739577:C:T	7	64739577	T	C	0.549515	0.00299551	0.00497048	0.546735	-0.321737	0.0143544	2.87989e-111	-0.00931042	0.0154545	0.54688	0.335069	20	0.802595
ENSG00000099977:DDT	22	DDT	23316648	22:24269084:T:C	22	24269084	C	T	0.829459	-0.00399202	0.00662146	0.546581	0.176511	0.0122099	2.28385e-47	-0.0226162	0.0375455	0.546929	NA	NA	0.802595
ENSG00000152926:ZNF117	7	ZNF117	63451414	7:64768219:C:T	7	64768219	T	C	0.544661	0.00299551	0.00497998	0.5475	-0.226022	0.0181033	9.00182e-36	-0.0132532	0.0220587	0.547964	0.374364	20	0.803598
ENSG00000121057:AKAP1	17	AKAP1	54162551	17:55164925:C:T	17	55164925	T	C	0.383682	0.00299551	0.00496328	0.546154	-0.0505828	0.00802822	2.96459e-10	-0.05922	0.0985712	0.547984	NA	NA	0.803598
ENSG00000105875:WDR91	7	WDR91	133895651	7:134857909:C:A	7	134857909	A	C	0.729225	0.00299551	0.00497932	0.547447	0.0917095	0.0115266	1.77252e-15	0.032663	0.0544494	0.548588	0.633332	8	0.804211
ENSG00000105607:GCDH	19	GCDH	12001840	19:13022859:C:A	19	13022859	A	C	0.591085	-0.002002	0.00333395	0.54818	-0.0961159	0.0112595	1.38389e-17	0.020829	0.0347725	0.549166	0.0270512	3	0.804539
ENSG00000101049:SGK2	20	SGK2	41187608	20:42200504:C:T	20	42200504	T	C	0.0242734	0.00895974	0.0149481	0.548912	0.48556	0.0298637	1.92329e-59	0.0184524	0.0308061	0.549183	0.539137	4	0.804539
ENSG00000158987:RAPGEF6	5	RAPGEF6	129843850	5:131072410:C:T	5	131072410	T	C	0.759429	-0.00501254	0.00835898	0.548733	-0.161278	0.0159469	4.81503e-24	0.0310801	0.0519205	0.549434	0.941751	20	0.804635
ENSG00000240583:AQP1	7	AQP1	29893010	7:30871830:G:A	7	30871830	A	G	0.128972	0.00399202	0.00665578	0.548651	-0.52722	0.0714206	1.56032e-13	-0.00757183	0.0126659	0.549965	0.385417	13	0.80479
ENSG00000132950:ZMYM5	13	ZMYM5	19437648	13:20254974:C:T	13	20254974	T	C	0.204186	0.00299551	0.00498583	0.547971	-0.0514757	0.00877312	4.42588e-09	-0.0581927	0.0973644	0.550054	0.980976	20	0.80479
ENSG00000179546:HTR1D	1	HTR1D	22520755	1:23449787:T:C	1	23449787	C	T	0.4314	0.002002	0.00334796	0.549855	-0.226267	0.0169734	1.53418e-40	-0.00884796	0.0148114	0.550256	0.529483	20	0.80479
ENSG00000169224:GCSAML	1	GCSAML	246670360	1:247688343:G:A	1	247688343	A	G	0.174467	0.00299551	0.00500708	0.54967	-0.402417	0.037347	4.5133e-27	-0.00744379	0.0124617	0.550284	0.712226	9	0.80479
ENSG00000036565:SLC18A1	8	SLC18A1	19038475	8:20033107:C:T	8	20033107	T	C	0.376789	-0.00300451	0.0050368	0.550833	0.633738	0.0317866	1.9334e-88	-0.00474093	0.00795131	0.551011	NA	NA	0.805412
ENSG00000241399:CD302	2	CD302	159654753	2:160658451:A:C	2	160658451	C	A	0.919249	0.00501254	0.00838715	0.550076	-0.155222	0.0184632	4.20285e-17	-0.0322927	0.0541696	0.551081	0.971718	7	0.805412
ENSG00000146054:TRIM7	5	TRIM7	179627930	5:180629812:C:A	5	180629812	A	C	0.26163	-0.00300451	0.00502312	0.549749	0.10854	0.0160633	1.40884e-11	-0.0276812	0.0464601	0.551304	0.935067	6	0.805466
ENSG00000122417:ODF2L	1	ODF2L	85861660	1:86825147:C:T	1	86825147	T	C	0.302967	-0.00300451	0.00504822	0.551735	0.0841749	0.0079107	1.92809e-26	-0.0356936	0.0600667	0.552356	0.97818	15	0.806676
ENSG00000254521:SIGLEC12	19	SIGLEC12	51003627	19:52004469:C:T	19	52004469	T	C	0.630054	0.00299551	0.00503988	0.552271	-0.464433	0.0268179	3.44025e-67	-0.00644983	0.0108581	0.552505	0.536075	15	0.806676
ENSG00000214026:MRPL23	11	MRPL23	968508	11:1962279:T:G	11	1962279	G	T	0.40363	-0.00299551	0.00504501	0.552675	-0.0839454	0.00964938	3.33174e-18	0.035684	0.0602385	0.553597	0.633471	6	0.807998
ENSG00000100979:PLTP	20	PLTP	43539576	20:44634957:C:T	20	44634957	T	C	0.36585	-0.00300451	0.00506239	0.552849	-0.0821025	0.0106661	1.38713e-14	0.0365946	0.0618424	0.554025	0.951369	5	0.80808
ENSG00000164530:PI16	6	PI16	35922209	6:36930029:T:C	6	36930029	C	T	0.597832	0.00300451	0.00505772	0.552483	-0.211538	0.0331648	1.7894e-10	-0.0142031	0.0240127	0.554196	0.832945	7	0.80808
ENSG00000132274:TRIM22	11	TRIM22	4710919	11:5705554:C:A	11	5705554	A	C	0.0647619	0.00498754	0.00841655	0.553457	-0.207065	0.0243442	1.80454e-17	-0.0240868	0.0407454	0.554417	0.6165	3	0.80808
ENSG00000129187:DCTD	4	DCTD	182838532	4:183810813:C:T	4	183810813	T	C	0.153285	-0.00400802	0.00675283	0.552825	-0.0694536	0.0108119	1.32909e-10	0.0577079	0.0976421	0.554511	0.220199	3	0.80808
ENSG00000175643:RMI2	16	RMI2	10343506	16:11426331:A:G	16	11426331	G	A	0.474175	0.00300451	0.00508791	0.554843	0.58863	0.0171686	1.30044e-257	0.00510424	0.00864492	0.554901	0.321084	20	0.80808
ENSG00000183647:ZNF530	19	ZNF530	57111253	19:57995361:A:C	19	57995361	C	A	0.273586	0.00400802	0.00676417	0.553491	0.122514	0.0180992	1.29662e-11	0.0327149	0.0554227	0.555003	0.872912	4	0.80808
ENSG00000125484:GTF3C4	9	GTF3C4	134545422	9:135561391:T:C	9	135561391	C	T	0.10909	-0.00399202	0.00675723	0.55467	-0.110429	0.0102654	5.46953e-27	0.0361501	0.061283	0.555265	0.279235	6	0.80808
ENSG00000033867:SLC4A7	3	SLC4A7	26498245	3:27456172:T:C	3	27456172	C	T	0.147817	0.00400802	0.00676978	0.55382	-0.0818422	0.0118515	4.99769e-12	-0.0489726	0.083021	0.55527	0.268754	11	0.80808
ENSG00000144040:SFXN5	2	SFXN5	72298853	2:73297743:C:A	2	73297743	A	C	0.0655928	0.00498754	0.00844866	0.554966	-0.207905	0.0178686	2.7303e-31	-0.0239896	0.0406895	0.555474	NA	NA	0.80808
ENSG00000206549:PRSS50	3	PRSS50	45759314	3:46916160:A:C	3	46916160	C	A	0.0249571	0.00904074	0.0152618	0.553599	0.343397	0.057236	1.97723e-09	0.0263274	0.0446598	0.55552	0.99245	20	0.80808
ENSG00000119718:EIF2B2	14	EIF2B2	74469614	14:75464295:C:T	14	75464295	T	C	0.468397	0.00299551	0.00508181	0.555554	-0.137978	0.0084747	1.34316e-59	-0.0217101	0.0368547	0.555813	0.105085	15	0.808102
ENSG00000004139:SARM1	17	SARM1	25698683	17:26637267:C:T	17	26637267	T	C	0.0436935	-0.00702461	0.0118651	0.553823	0.153624	0.0267101	8.84408e-09	-0.045726	0.0776426	0.555909	NA	NA	0.808102
ENSG00000164251:F2RL1	5	F2RL1	75114802	5:76102513:G:T	5	76102513	T	G	0.545705	0.001998	0.00339421	0.556096	-0.408073	0.0222387	3.32074e-75	-0.00489618	0.00832194	0.556299	0.0224275	9	0.808381
ENSG00000029639:TFB1M	6	TFB1M	154635618	6:155612359:A:G	6	155612359	G	A	0.675618	-0.00299551	0.00509151	0.556308	-0.191196	0.0133036	7.78053e-47	0.0156672	0.0266521	0.556639	0.289732	10	0.808381
ENSG00000174915:PTDSS2	11	PTDSS2	1	11:501429:G:A	11	501429	A	G	0.11281	0.00399202	0.00677709	0.55583	-0.116292	0.0134097	4.23543e-18	-0.0343274	0.0584105	0.556739	0.181115	20	0.808381
ENSG00000188897:CTD-3088G3.8	16	CTD-3088G3.8	10585611	16:11426331:A:G	16	11426331	G	A	0.474175	0.00300451	0.00508791	0.554843	0.140072	0.0239567	5.00798e-09	0.0214497	0.0365082	0.556848	0.0606012	7	0.808381
ENSG00000110274:CEP164	11	CEP164	116198571	11:117268683:T:C	11	117268683	C	T	0.363815	-0.001998	0.00339515	0.556205	-0.102368	0.0118623	6.15143e-18	0.0195179	0.0332432	0.55712	0.00275232	7	0.808506
ENSG00000121005:CRISPLD1	8	CRISPLD1	74896750	8:75899910:A:G	8	75899910	G	A	0.0847596	-0.00498754	0.00847202	0.556057	-0.196316	0.0284112	4.85226e-12	0.0254056	0.0433113	0.557484	0.207743	10	0.808579
ENSG00000213853:EMP2	16	EMP2	9653011	16:10793482:C:T	16	10793482	T	C	0.230784	-0.00300451	0.00510006	0.555786	-0.101525	0.016305	4.76546e-10	0.0295937	0.0504586	0.557544	NA	NA	0.808579
ENSG00000123989:CHPF	2	CHPF	219407819	2:220411648:G:A	2	220411648	A	G	0.448781	-0.00300451	0.00510982	0.556541	0.0523828	0.00782276	2.13895e-11	-0.0573568	0.0979229	0.558054	0.859641	3	0.809048
ENSG00000197562:RAB40C	16	RAB40C	1	16:675680:T:C	16	675680	C	T	0.405831	0.00300451	0.00513237	0.558276	0.0786732	0.00633912	2.28498e-35	0.0381897	0.0653091	0.558713	0.352652	11	0.809509
ENSG00000164305:CASP3	4	CASP3	184569746	4:185551966:T:C	4	185551966	C	T	0.737532	0.00300451	0.00511115	0.556644	-0.046352	0.00838244	3.20868e-08	-0.0648194	0.11089	0.558857	NA	NA	0.809509
ENSG00000106415:GLCCI1	7	GLCCI1	7008425	7:8132877:C:T	7	8132877	T	C	0.402595	0.001998	0.003411	0.558042	-0.0682136	0.00877865	7.82426e-15	-0.0292904	0.0501466	0.559156	NA	NA	0.809509
ENSG00000163041:H3F3A	1	H3F3A	225249552	1:226300884:G:T	1	226300884	T	G	0.358991	-0.002002	0.00342546	0.558919	-0.112761	0.011931	3.35154e-21	0.0177543	0.030436	0.559669	NA	NA	0.809509
ENSG00000091592:NLRP1	17	NLRP1	4487277	17:5275695:G:A	17	5275695	A	G	0.0667992	-0.00501254	0.00857939	0.55905	-0.115538	0.012003	6.21995e-22	0.0433842	0.0743924	0.559772	0.790048	14	0.809509
ENSG00000168356:SCN11A	3	SCN11A	37991853	3:39108503:G:A	3	39108503	A	G	0.319909	0.00299551	0.00513543	0.55969	0.269608	0.0174006	3.79543e-54	0.0111106	0.0190613	0.559968	0.035093	20	0.809509
ENSG00000153936:HS2ST1	1	HS2ST1	86380331	1:87338695:A:G	1	87338695	G	A	0.134079	-0.00399202	0.00683769	0.559338	-0.10788	0.0104895	8.27184e-25	0.0370042	0.0634844	0.559969	0.732285	19	0.809509
ENSG00000121039:RDH10	8	RDH10	73206847	8:74212550:G:A	8	74212550	A	G	0.214582	-0.00300451	0.00514483	0.55923	-0.180029	0.0193339	1.25911e-20	0.016689	0.0286339	0.56	NA	NA	0.809509
ENSG00000105556:MIER2	19	MIER2	1	19:301639:A:G	19	301639	G	A	0.394421	-0.00299551	0.00511952	0.55847	-0.0576885	0.00912964	2.63573e-10	0.0519256	0.0891239	0.560148	NA	NA	0.809509
ENSG00000186510:CLCNKA	1	CLCNKA	15348366	1:16356501:G:A	1	16356501	A	G	0.545927	-0.00300451	0.00515599	0.560081	-0.899648	0.0772071	2.231e-31	0.00333965	0.00573829	0.56057	0.673426	20	0.809509
ENSG00000184517:ZFP1	16	ZFP1	74182390	16:75181554:T:C	16	75181554	C	T	0.569088	-0.00299551	0.00514252	0.560231	0.101276	0.0109774	2.81262e-20	-0.0295776	0.0508783	0.561011	0.387871	7	0.809509
ENSG00000130312:MRPL34	19	MRPL34	16403418	19:17403361:A:G	19	17403361	G	A	0.181078	-0.00399202	0.00685214	0.560166	-0.0984731	0.0114849	9.98243e-18	0.0405392	0.0697443	0.561069	0.284532	8	0.809509
ENSG00000254245:PCDHGA3	5	PCDHGA3	139723601	5:140648548:C:T	5	140648548	T	C	0.0450541	0.00598207	0.0102442	0.559254	0.169216	0.0292792	7.49765e-09	0.0353518	0.0608473	0.561246	NA	NA	0.809509
ENSG00000105176:URI1	19	URI1	29414551	19:30517924:A:C	19	30517924	C	A	0.900049	0.00400802	0.00689269	0.560911	-0.126352	0.0107958	1.21799e-31	-0.0317211	0.0546188	0.561394	0.406837	8	0.809509
ENSG00000112110:MRPL18	6	MRPL18	159211498	6:160104844:G:T	6	160104844	T	G	0.791147	0.00498754	0.00858575	0.561302	-0.209039	0.0111547	2.3368e-78	-0.0238594	0.0410922	0.561489	0.0803107	11	0.809509
ENSG00000156162:DPY19L4	8	DPY19L4	94732128	8:95703123:T:C	8	95703123	C	T	0.382861	0.00300451	0.00515315	0.559864	-0.0479161	0.00763354	3.45059e-10	-0.0627035	0.108008	0.561548	0.649747	5	0.809509
ENSG00000183675:PTPN20B	10	PTPN20B	47806939	10:48587403:A:G	10	48587403	G	A	0.219143	-0.00299551	0.00513357	0.559547	-0.168573	0.0300754	2.08247e-08	0.0177698	0.0306177	0.56166	NA	NA	0.809509
ENSG00000079332:SAR1A	10	SAR1A	70921671	10:71912664:G:A	10	71912664	A	G	0.432799	0.00299551	0.00515589	0.561249	-0.0605126	0.00605678	1.67091e-23	-0.0495023	0.0853476	0.561909	0.499203	11	0.809509
ENSG00000013306:SLC25A39	17	SLC25A39	41402150	17:42393462:A:C	17	42393462	C	A	0.386848	-0.00299551	0.00515992	0.561555	-0.0861886	0.00698553	5.64378e-35	0.0347553	0.0599341	0.561987	0.672519	5	0.809509
ENSG00000123453:SARDH	9	SARDH	135568823	9:136519700:A:G	9	136519700	G	A	0.388439	-0.00299551	0.00516259	0.561757	0.204008	0.0149926	3.62945e-42	-0.0146833	0.0253288	0.562112	0.90153	4	0.809509
ENSG00000245680:ZNF585B	19	ZNF585B	36678034	19:37832990:A:G	19	37832990	G	A	0.250219	-0.00299551	0.00515519	0.561195	-0.0774611	0.0110677	2.58143e-12	0.0386712	0.066781	0.562539	0.911465	11	0.809624
ENSG00000120709:FAM53C	5	FAM53C	136673200	5:137638571:A:G	5	137638571	G	A	0.276084	-0.00299551	0.00515473	0.56116	0.0536218	0.00783696	7.80022e-12	-0.0558636	0.0964773	0.562566	NA	NA	0.809624
ENSG00000171368:TPPP	5	TPPP	1	5:619653:T:C	5	619653	C	T	0.664121	0.00300451	0.00517631	0.561622	0.0437861	0.00682553	1.40773e-10	0.0686178	0.118701	0.563215	0.373041	13	0.810087
ENSG00000171530:TBCA	5	TBCA	76011142	5:76994555:C:A	5	76994555	A	C	0.311414	0.001998	0.00344566	0.562008	-0.0583338	0.00807246	4.96413e-13	-0.0342512	0.0592578	0.563262	0.307043	3	0.810087
ENSG00000212127:TAS2R14	12	TAS2R14	10091862	12:11124700:C:T	12	11124700	T	C	0.239272	-0.00300451	0.0052045	0.563743	0.161762	0.0116547	8.42699e-44	-0.0185737	0.0322017	0.56408	0.975651	20	0.810994
ENSG00000124491:F13A1	6	F13A1	5321067	6:6331936:T:C	6	6331936	C	T	0.418989	-0.00299551	0.00517278	0.562528	0.222607	0.0376452	3.35312e-09	-0.0134565	0.0233484	0.564389	NA	NA	0.811169
ENSG00000176155:CCDC57	17	CCDC57	79110175	17:80067950:G:A	17	80067950	A	G	0.0268535	-0.00904074	0.0156166	0.562645	-0.200947	0.036861	4.9948e-08	0.0449906	0.0781521	0.564831	NA	NA	0.811535
ENSG00000130540:SULT4A1	22	SULT4A1	43258314	22:44228580:C:T	22	44228580	T	C	0.210141	0.00399202	0.00693459	0.56484	0.107352	0.00745786	5.6092e-47	0.0371864	0.0646487	0.565151	0.874411	7	0.811725
ENSG00000163541:SUCLG1	2	SUCLG1	83686604	2:84833884:G:T	2	84833884	T	G	0.919992	-0.00501254	0.00870752	0.564847	-0.0901262	0.0101449	6.45394e-19	0.0556169	0.0968174	0.565662	0.807596	20	0.811859
ENSG00000099785:MARCH2	19	2020-03-02	7478154	19:8466259:T:C	19	8466259	C	T	0.273408	0.00501254	0.00871968	0.56539	0.107658	0.00975621	2.59677e-28	0.04656	0.0811043	0.565917	NA	NA	0.811859
ENSG00000101181:MTG2	20	MTG2	59758093	20:60782046:C:T	20	60782046	T	C	0.0669672	0.00399202	0.00694251	0.565284	0.152492	0.0164736	2.10754e-20	0.0261785	0.0456147	0.566032	0.997799	5	0.811859
ENSG00000127578:WFIKKN1	16	WFIKKN1	1	16:674424:G:A	16	674424	A	G	0.405735	0.00299551	0.0052174	0.565874	0.227862	0.0144823	8.86405e-56	0.0131461	0.0229124	0.566132	0.391609	13	0.811859
ENSG00000138669:PRKG2	4	PRKG2	81074886	4:82131162:C:T	4	82131162	T	C	0.246556	0.00399202	0.00692712	0.56442	-0.0599053	0.00991908	1.5469e-09	-0.0666389	0.11616	0.566182	0.971427	6	0.811859
ENSG00000125885:MCM8	20	MCM8	4931298	20:5965995:C:A	20	5965995	A	C	0.048712	-0.00702461	0.01225	0.566349	-0.408866	0.0290799	6.67961e-45	0.0171807	0.0299859	0.566671	0.993065	11	0.811879
ENSG00000124126:PREX1	20	PREX1	46444420	20:47244663:C:T	20	47244663	T	C	0.0798264	0.00399202	0.00695166	0.565795	0.114758	0.0138958	1.47563e-16	0.0347865	0.060723	0.566732	0.0312282	3	0.811879
ENSG00000124587:PEX6	6	PEX6	41946888	6:42892495:G:A	6	42892495	A	G	0.261798	0.00498754	0.00870094	0.566496	0.193656	0.0124273	9.47903e-55	0.0257546	0.0449602	0.566759	0.325257	14	0.811879
ENSG00000177551:NHLH2	1	NHLH2	115383747	1:116421645:C:A	1	116421645	A	C	0.715634	0.00299551	0.00523032	0.566834	0.191862	0.0186132	6.49608e-25	0.0156129	0.0273029	0.567431	0.966769	9	0.812574
ENSG00000164056:SPRY1	4	SPRY1	123317956	4:124305596:G:A	4	124305596	A	G	0.685971	0.00299551	0.00522908	0.566742	-0.154334	0.0185721	9.57011e-17	-0.0194093	0.033962	0.567661	NA	NA	0.812634
ENSG00000161618:ALDH16A1	19	ALDH16A1	48956426	19:49962892:G:A	19	49962892	A	G	0.298949	0.00299551	0.00524724	0.568086	-0.205862	0.0197683	2.14558e-25	-0.014551	0.0255274	0.568666	NA	NA	0.813364
ENSG00000179673:RPRML	17	RPRML	44056614	17:45053590:C:T	17	45053590	T	C	0.491816	-0.00300451	0.00525408	0.567428	-0.138975	0.0197656	2.04775e-12	0.021619	0.0379306	0.568704	0.688631	15	0.813364
ENSG00000142634:EFHD2	1	EFHD2	14736391	1:15727348:A:G	1	15727348	G	A	0.130604	-0.00399202	0.00697594	0.567149	-0.0591866	0.00956089	5.99758e-10	0.067448	0.118366	0.568796	0.71057	5	0.813364
ENSG00000122176:FMOD	1	FMOD	202320617	1:203319653:T:C	1	203319653	C	T	0.93257	0.00501254	0.00878909	0.568465	0.254713	0.0289162	1.26634e-18	0.0196792	0.0345781	0.569273	0.782638	4	0.813364
ENSG00000112294:ALDH5A1	6	ALDH5A1	23495080	6:24483279:C:T	6	24483279	T	C	0.349319	-0.00300451	0.00527225	0.568764	-0.0898305	0.00818896	5.34429e-28	0.0334464	0.0587702	0.569285	0.991507	11	0.813364
ENSG00000064545:TMEM161A	19	TMEM161A	18249256	19:19246982:A:G	19	19246982	G	A	0.0493334	0.00803217	0.0140462	0.567431	-0.138406	0.0238441	6.45009e-09	-0.0580332	0.101976	0.569299	0.967779	3	0.813364
ENSG00000167081:PBX3	9	PBX3	127509624	9:128489937:A:G	9	128489937	G	A	0.366255	0.00300451	0.00527245	0.568779	0.101957	0.013225	1.26438e-14	0.0294685	0.0518537	0.569831	0.0459642	20	0.813857
ENSG00000122678:POLM	7	POLM	43122063	7:43584065:A:C	7	43584065	C	A	0.0257583	0.0100503	0.0176458	0.568977	0.296961	0.0455489	7.04857e-11	0.0338439	0.0596476	0.570444	NA	NA	0.814245
ENSG00000130584:ZBTB46	20	ZBTB46	61422147	20:62445068:G:A	20	62445068	A	G	0.24466	0.00299551	0.00526884	0.569673	0.0927685	0.01056	1.56566e-18	0.0322902	0.0569144	0.570479	0.429148	4	0.814245
ENSG00000168938:PPIC	5	PPIC	121372436	5:122158817:G:T	5	122158817	T	G	0.032784	0.00697561	0.0122446	0.568888	-0.248845	0.042935	6.7975e-09	-0.028032	0.0494428	0.570743	0.912947	4	0.814353
ENSG00000149577:SIDT2	11	SIDT2	116049449	11:117042899:T:C	11	117042899	C	T	0.81631	0.00300451	0.00529846	0.570678	0.123352	0.00888821	8.59e-44	0.0243572	0.0429898	0.570999	0.286506	20	0.81445
ENSG00000196704:AMZ2	17	AMZ2	65243715	17:66222057:C:T	17	66222057	T	C	0.287343	0.00299551	0.00528642	0.570958	-0.0922471	0.00957136	5.5346e-22	-0.0324727	0.0574062	0.571622	0.746954	9	0.814957
ENSG00000134108:ARL8B	3	ARL8B	4163905	3:5218008:C:T	3	5218008	T	C	0.128491	-0.00400802	0.00706452	0.57048	-0.0664316	0.00945781	2.15617e-12	0.0603331	0.106689	0.571731	0.996996	3	0.814957
ENSG00000256269:HMBS	11	HMBS	117955593	11:118937518:T:C	11	118937518	C	T	0.40333	-0.00299551	0.00530594	0.572375	0.129436	0.011201	6.90158e-31	-0.0231427	0.0410416	0.572832	0.960067	6	0.815228
ENSG00000185049:NELFA	4	NELFA	1010694	4:1986972:A:G	4	1986972	G	A	0.325513	0.002002	0.00354295	0.572029	-0.105016	0.0123832	2.24125e-17	-0.0190637	0.033812	0.572879	0.587175	3	0.815228
ENSG00000164112:TMEM155	4	TMEM155	121685449	4:122693034:A:G	4	122693034	G	A	0.0683491	-0.00598207	0.010562	0.571138	0.0604967	0.0103072	4.37537e-09	-0.0988827	0.175399	0.572919	NA	NA	0.815228
ENSG00000103111:MON1B	16	MON1B	76224816	16:77318111:T:C	16	77318111	C	T	0.131307	-0.00399202	0.00707889	0.572799	-0.0800029	0.00838617	1.43035e-21	0.0498985	0.0886374	0.573468	0.867889	6	0.815228
ENSG00000135773:CAPN9	1	CAPN9	229883130	1:230884323:T:C	1	230884323	C	T	0.249883	0.00300451	0.0053332	0.57319	-0.400094	0.0300268	1.66632e-40	-0.00750951	0.0133418	0.573533	0.41044	4	0.815228
ENSG00000035664:DAPK2	15	DAPK2	63332466	15:64314274:C:T	15	64314274	T	C	0.852981	-0.00400802	0.00711284	0.5731	-0.153431	0.0179029	1.03316e-17	0.0261226	0.0464586	0.573927	0.984704	3	0.815228
ENSG00000155970:MICU3	8	MICU3	15884747	8:16931564:G:T	8	16931564	T	G	0.134105	0.00399202	0.00709336	0.573583	0.129796	0.0109291	1.57406e-32	0.0307561	0.0547114	0.574013	NA	NA	0.815228
ENSG00000182903:ZNF721	4	ZNF721	1	4:483327:T:C	4	483327	C	T	0.230866	0.00501254	0.0088783	0.572357	-0.0515719	0.00875576	3.86055e-09	-0.0971951	0.172943	0.574111	0.99604	5	0.815228
ENSG00000006747:SCIN	7	SCIN	11610312	7:12615448:T:C	7	12615448	C	T	0.52428	-0.00299551	0.00533004	0.574112	0.146604	0.0153047	9.80133e-22	-0.0204327	0.0364193	0.57477	0.870106	3	0.815228
ENSG00000125827:TMX4	20	TMX4	7000476	20:8024770:G:A	20	8024770	A	G	0.424414	-0.002002	0.00356522	0.574431	0.0680554	0.00688761	5.04093e-23	-0.0294173	0.0524715	0.575048	0.301162	20	0.815228
ENSG00000188846:RPL14	3	RPL14	39498783	3:40432578:C:T	3	40432578	T	C	0.0162707	0.0109399	0.0194495	0.57379	0.165402	0.0262279	2.85698e-10	0.0661415	0.118056	0.575306	0.977141	5	0.815228
ENSG00000205420:KRT6A	12	KRT6A	51887041	12:52823002:T:G	12	52823002	G	T	0.591199	-0.001998	0.00355853	0.574478	0.200892	0.0248733	6.65786e-16	-0.00994564	0.0177563	0.575399	0.623747	4	0.815228
ENSG00000147655:RSPO2	8	RSPO2	108094184	8:108920047:G:T	8	108920047	T	G	0.752648	0.00299551	0.00533379	0.574382	-0.113414	0.015088	5.61141e-14	-0.0264122	0.0471605	0.575446	0.517352	3	0.815228
ENSG00000136982:DSCC1	8	DSCC1	119868250	8:120836392:C:T	8	120836392	T	C	0.237088	-0.00300451	0.00536473	0.575447	-0.411201	0.0205936	1.05821e-88	0.00730666	0.0130516	0.575597	0.943148	14	0.815228
ENSG00000254997:KRTAP5-9	11	KRTAP5-9	70259466	11:71265088:T:G	11	71265088	G	T	0.312862	-0.001998	0.0035633	0.574991	-0.196394	0.0218314	2.34239e-19	0.0101735	0.0181789	0.575731	NA	NA	0.815228
ENSG00000117153:KLHL12	1	KLHL12	201878289	1:202866415:A:G	1	202866415	G	A	0.832522	0.00400802	0.00715056	0.575126	-0.0601269	0.0088378	1.02193e-11	-0.0666594	0.119327	0.576417	NA	NA	0.815228
ENSG00000127666:TICAM1	19	TICAM1	3831716	19:4773343:G:A	19	4773343	A	G	0.176642	0.00299551	0.0053454	0.575214	-0.0649771	0.00988991	5.03001e-11	-0.046101	0.0825646	0.576597	0.786227	10	0.815228
ENSG00000248933:USP17L22	4	USP17L22	8269345	4:9395211:C:T	4	9395211	T	C	0.693017	0.00498754	0.00892921	0.576459	0.365856	0.0215411	1.07727e-64	0.0136325	0.0244195	0.576665	0.707728	11	0.815228
ENSG00000165006:UBAP1	9	UBAP1	33179003	9:34223553:C:T	9	34223553	T	C	0.502593	0.00299551	0.00535637	0.575996	-0.0459285	0.00577912	1.9059e-15	-0.0652211	0.116912	0.576938	0.499122	14	0.815228
ENSG00000197822:OCLN	5	OCLN	67788119	5:68519720:T:C	5	68519720	C	T	0.463344	0.00300451	0.00536961	0.575793	0.124881	0.0185876	1.83637e-11	0.024059	0.0431468	0.577111	0.544367	8	0.815228
ENSG00000114735:HEMK1	3	HEMK1	49606583	3:50858068:A:G	3	50858068	G	A	0.113991	-0.00399202	0.00715178	0.576718	-0.216659	0.0178293	5.60795e-34	0.0184254	0.0330442	0.577119	1	20	0.815228
ENSG00000015592:STMN4	8	STMN4	26115903	8:27100363:T:C	8	27100363	C	T	0.195392	0.00300451	0.00537902	0.576462	0.124761	0.0138386	1.96032e-19	0.024082	0.0431971	0.577192	0.421559	4	0.815228
ENSG00000185128:TBC1D3F	17	TBC1D3F	35283971	17:36249430:A:G	17	36249430	G	A	0.779691	-0.00299551	0.00535095	0.57561	0.373476	0.0612528	1.07889e-09	-0.00802063	0.0143877	0.57721	0.958114	3	0.815228
ENSG00000249811:USP17L21	4	USP17L21	8264598	4:9395211:C:T	4	9395211	T	C	0.693017	0.00498754	0.00892921	0.576459	-0.212421	0.0268157	2.34645e-15	-0.0234795	0.0421398	0.577404	0.369335	12	0.815228
ENSG00000164393:GPR111	6	GPR111	46624172	6:47662526:T:G	6	47662526	G	T	0.34723	-0.00299551	0.00536337	0.576495	-0.215009	0.0278591	1.18414e-14	0.013932	0.0250101	0.57749	0.889379	8	0.815228
ENSG00000227551:USP17L12	4	USP17L12	8221878	4:9395211:C:T	4	9395211	T	C	0.693017	0.00498754	0.00892921	0.576459	-0.19156	0.0270583	1.44655e-12	-0.0260365	0.0467581	0.577641	0.310364	8	0.815228
ENSG00000231396:USP17L10	4	USP17L10	8212383	4:9395211:C:T	4	9395211	T	C	0.693017	0.00498754	0.00892921	0.576459	-0.217839	0.0315899	5.3538e-12	-0.0228955	0.0411241	0.577704	0.35056	12	0.815228
ENSG00000011260:UTP18	17	UTP18	48337889	17:49388531:T:C	17	49388531	C	T	0.0753099	0.00601807	0.0107824	0.57675	-0.105279	0.0139362	4.20868e-14	-0.0571631	0.102697	0.577787	0.687768	9	0.815228
ENSG00000166997:CNPY4	7	CNPY4	98717236	7:99777869:A:C	7	99777869	C	A	0.114907	-0.00498754	0.00894777	0.57725	-0.107446	0.0135598	2.30216e-15	0.0464191	0.0834828	0.578189	0.620319	6	0.815228
ENSG00000185875:THNSL1	10	THNSL1	24305587	10:25239383:T:G	10	25239383	G	T	0.370157	0.002002	0.00359242	0.577332	0.0628443	0.0081327	1.098e-14	0.0318566	0.0573123	0.578319	0.112999	4	0.815228
ENSG00000183386:FHL3	1	FHL3	37471177	1:38377021:G:A	1	38377021	A	G	0.408799	0.00299551	0.00536411	0.576547	-0.0556659	0.00977089	1.21853e-08	-0.0538123	0.0968245	0.578367	NA	NA	0.815228
ENSG00000117595:IRF6	1	IRF6	208979389	1:209980155:T:G	1	209980155	G	T	0.374178	0.002002	0.00359484	0.577589	-0.193254	0.022637	1.37637e-17	-0.0103594	0.0186411	0.578396	0.280686	8	0.815228
ENSG00000132436:FIGNL1	7	FIGNL1	49517422	7:50459915:G:A	7	50459915	A	G	0.112237	-0.00400802	0.00718774	0.577105	-0.129453	0.0191669	1.43847e-11	0.0309612	0.0557128	0.578397	0.467564	3	0.815228
ENSG00000154447:SH3RF1	4	SH3RF1	169192256	4:170169494:A:G	4	170169494	G	A	0.0518878	-0.00598207	0.0107297	0.577168	0.12291	0.0183106	1.91323e-11	-0.0486705	0.0875977	0.578475	NA	NA	0.815228
ENSG00000186081:KRT5	12	KRT5	51914471	12:52822936:T:C	12	52822936	C	T	0.591199	-0.001998	0.0035858	0.577392	0.0986987	0.0146735	1.73978e-11	-0.0202435	0.0364552	0.578692	NA	NA	0.815228
ENSG00000135744:AGT	1	AGT	229850043	1:230833666:G:A	1	230833666	A	G	0.57723	-0.002002	0.00360412	0.578569	0.144946	0.0100002	1.31663e-47	-0.0138121	0.0248835	0.578848	0.907543	8	0.815228
ENSG00000181029:TRAPPC5	19	TRAPPC5	6745729	19:7759253:A:C	19	7759253	C	A	0.20721	-0.00299551	0.0053712	0.577051	0.0654673	0.0119415	4.19705e-08	-0.0457558	0.0824675	0.579008	0.315572	4	0.815228
ENSG00000139620:KANSL2	12	KANSL2	48075941	12:49037870:G:A	12	49037870	A	G	0.252483	0.00299551	0.00538012	0.577682	0.0995667	0.0157652	2.69118e-10	0.0300854	0.0542449	0.579153	0.848742	10	0.815228
ENSG00000169660:HEXDC	17	HEXDC	79376194	17:80377406:T:C	17	80377406	C	T	0.302234	-0.00299551	0.00539445	0.578693	0.151806	0.0150296	5.49905e-24	-0.0197325	0.0355889	0.579266	0.9012	9	0.815228
ENSG00000105143:SLC1A6	19	SLC1A6	14083730	19:15078986:C:T	19	15078986	T	C	0.297333	-0.00300451	0.00542151	0.579453	-0.117291	0.00926252	9.48479e-37	0.0256158	0.0462669	0.579816	0.236321	16	0.815733
ENSG00000160392:C19orf47	19	C19orf47	39854293	19:40797299:G:A	19	40797299	A	G	0.0755974	0.00498754	0.00896916	0.578158	-0.111339	0.0199038	2.22037e-08	-0.0447958	0.0809539	0.580024	NA	NA	0.815733
ENSG00000123977:DAW1	2	DAW1	227735770	2:228782015:C:T	2	228782015	T	C	0.346977	0.00299551	0.00540421	0.57938	0.154217	0.0182132	2.51102e-17	0.019424	0.0351179	0.58019	0.948285	6	0.815733
ENSG00000205002:AARD	8	AARD	116950438	8:117962248:G:T	8	117962248	T	G	0.274174	-0.00300451	0.00543171	0.580166	0.257676	0.0199443	3.48083e-38	-0.01166	0.0210989	0.580512	0.435654	7	0.815922
ENSG00000103051:COG4	16	COG4	69557437	16:70562511:G:T	16	70562511	T	G	0.430338	0.00299551	0.00542676	0.580956	-0.0570081	0.00724232	3.5036e-15	-0.0525454	0.0954267	0.581883	0.0697087	15	0.817583
ENSG00000129451:KLK10	19	KLK10	50523020	19:51517466:C:T	19	51517466	T	C	0.578353	0.00299551	0.00545361	0.58282	-0.829282	0.0481491	1.77848e-66	-0.00361217	0.00657965	0.583011	NA	NA	0.818762
ENSG00000134716:CYP2J2	1	CYP2J2	59392462	1:60403886:G:A	1	60403886	A	G	0.0814126	0.00399202	0.00726406	0.582623	0.180977	0.0199583	1.21516e-19	0.0220582	0.0402118	0.583313	NA	NA	0.818762
ENSG00000134245:WNT2B	1	WNT2B	112009163	1:113023425:A:C	1	113023425	C	A	0.2077	0.00300451	0.00545789	0.581984	0.133819	0.0209924	1.83354e-10	0.022452	0.0409373	0.583384	NA	NA	0.818762
ENSG00000113205:PCDHB3	5	PCDHB3	139480234	5:140503237:A:G	5	140503237	G	A	0.193885	-0.00299551	0.0054607	0.583309	0.219258	0.0177893	6.62071e-35	-0.013662	0.0249301	0.583682	0.284002	3	0.818762
ENSG00000112852:PCDHB2	5	PCDHB2	139474227	5:140503237:A:G	5	140503237	G	A	0.193885	-0.00299551	0.0054607	0.583309	0.165985	0.0179613	2.43602e-20	-0.0180469	0.0329567	0.583971	NA	NA	0.818762
ENSG00000120322:PCDHB8	5	PCDHB8	139557371	5:140503237:A:G	5	140503237	G	A	0.193885	-0.00299551	0.0054607	0.583309	-0.201731	0.022519	3.29815e-19	0.014849	0.0271199	0.584013	0.477944	3	0.818762
ENSG00000255622:PCDHB17	5	PCDHB17	139535577	5:140503237:A:G	5	140503237	G	A	0.193885	-0.00299551	0.0054607	0.583309	0.151375	0.0200447	4.29039e-14	-0.0197887	0.0361691	0.584299	NA	NA	0.818762
ENSG00000124802:EEF1E1	6	EEF1E1	7102781	6:8112345:A:G	6	8112345	G	A	0.131577	-0.00399202	0.00726397	0.582618	0.0516762	0.00909665	1.34065e-08	-0.0772506	0.141223	0.584371	0.50373	3	0.818762
ENSG00000118402:ELOVL4	6	ELOVL4	79657297	6:80604130:G:A	6	80604130	A	G	0.106926	-0.00400802	0.00730174	0.583065	-0.0768676	0.0119266	1.15541e-10	0.0521419	0.0953351	0.584425	0.609691	4	0.818762
ENSG00000213995:CARKD	13	CARKD	110267881	13:111255275:G:T	13	111255275	T	G	0.124376	0.00399202	0.00729596	0.584272	-0.132643	0.0125633	4.66626e-26	-0.0300961	0.0550785	0.584776	NA	NA	0.818771
ENSG00000120645:IQSEC3	12	IQSEC3	1	12:288105:C:A	12	288105	A	C	0.0281464	-0.00803217	0.0146543	0.583617	-0.442536	0.0644153	6.41811e-12	0.0181503	0.0332196	0.584809	0.726848	8	0.818771
ENSG00000126001:CEP250	20	CEP250	33043150	20:33936338:G:A	20	33936338	A	G	0.604457	-0.00300451	0.00548504	0.583854	0.062183	0.00989553	3.30088e-10	-0.0483172	0.0885426	0.585276	0.816666	10	0.81891
ENSG00000127191:TRAF2	9	TRAF2	138776385	9:139816880:T:C	9	139816880	C	T	0.386586	-0.001998	0.00365461	0.584579	-0.133927	0.0150602	5.9604e-19	0.0149186	0.0273396	0.585287	NA	NA	0.81891
ENSG00000023909:GCLM	1	GCLM	93374966	1:94213146:T:C	1	94213146	C	T	0.0656589	0.00601807	0.0110184	0.584938	-0.158405	0.018439	8.64228e-18	-0.0379918	0.0696988	0.585695	0.345851	5	0.819005
ENSG00000150455:TIRAP	11	TIRAP	125152982	11:126084834:G:A	11	126084834	A	G	0.562848	0.00299551	0.00547314	0.584165	-0.0901864	0.0159788	1.66033e-08	-0.0332147	0.0609716	0.585921	NA	NA	0.819005
ENSG00000164122:ASB5	4	ASB5	176162827	4:177155788:C:A	4	177155788	A	C	0.442545	-0.00300451	0.00551165	0.585671	0.304863	0.0204704	3.66948e-50	-0.00985528	0.0180912	0.585922	0.702297	8	0.819005
ENSG00000169131:ZNF354A	5	ZNF354A	177157703	5:178141071:G:A	5	178141071	A	G	0.285315	0.00299551	0.00550956	0.586653	-0.121139	0.010909	1.19262e-28	-0.0247279	0.0455358	0.587101	0.996848	6	0.82031
ENSG00000177225:PDDC1	11	PDDC1	1	11:742424:T:C	11	742424	C	T	0.221068	0.00300451	0.00551596	0.585964	0.0736807	0.0111678	4.17819e-11	0.0407774	0.0751178	0.587235	0.564073	8	0.82031
ENSG00000169071:ROR2	9	ROR2	93711162	9:94646983:T:C	9	94646983	C	T	0.28445	-0.00299551	0.00551755	0.587195	-0.435	0.0419754	3.64557e-25	0.00688624	0.0127014	0.587707	0.0371357	20	0.820705
ENSG00000110888:CAPRIN2	12	CAPRIN2	29907245	12:30898422:T:G	12	30898422	G	T	0.118749	-0.00399202	0.00736605	0.587854	-0.16058	0.0117261	1.09802e-42	0.02486	0.0459074	0.588146	0.246055	5	0.821052
ENSG00000198818:SFT2D1	6	SFT2D1	165756079	6:166755012:C:A	6	166755012	A	C	0.500748	-0.00300451	0.0055361	0.587328	-0.0424096	0.0068891	7.45855e-10	0.0708451	0.131045	0.588773	NA	NA	0.821662
ENSG00000175322:ZNF519	18	ZNF519	13132427	18:14047463:A:G	18	14047463	G	A	0.215377	0.00300451	0.00554229	0.587745	-0.0752067	0.0130726	8.76778e-09	-0.03995	0.0740205	0.589393	0.187281	4	0.822264
ENSG00000167468:GPX4	19	GPX4	103936	19:1123113:C:T	19	1123113	T	C	0.0374522	-0.00702461	0.0129729	0.588174	-0.103055	0.0166052	5.4282e-10	0.0681636	0.126361	0.589587	NA	NA	0.822269
ENSG00000133433:GSTT2B	22	GSTT2B	23303340	22:24271297:C:T	22	24271297	T	C	0.830549	-0.00400802	0.00745164	0.590666	-0.885992	0.0321476	3.34418e-167	0.00452377	0.00841211	0.590737	NA	NA	0.823128
ENSG00000171596:NMUR1	2	NMUR1	231395206	2:232401670:G:A	2	232401670	A	G	0.224153	-0.00300451	0.00556593	0.589333	0.15927	0.0258726	7.4647e-10	-0.0188643	0.0350807	0.590757	0.960973	8	0.823128
ENSG00000099984:GSTT2	22	GSTT2	23322339	22:24271297:C:T	22	24271297	T	C	0.830549	-0.00400802	0.00745164	0.590666	-0.714784	0.0319694	1.00093e-110	0.00560732	0.010428	0.590773	NA	NA	0.823128
ENSG00000145214:DGKQ	4	DGKQ	1	4:954275:T:C	4	954275	C	T	0.492704	0.002002	0.00373049	0.591503	-0.120491	0.00809001	3.6161e-50	-0.0166154	0.0309808	0.591744	0.590766	5	0.823767
ENSG00000125375:ATP5S	14	ATP5S	49779047	14:50782049:G:A	14	50782049	A	G	0.546609	-0.00300451	0.00560208	0.591737	-0.174946	0.0121176	3.01019e-47	0.0171739	0.0320438	0.591993	0.952736	11	0.823767
ENSG00000187753:C9orf153	9	C9orf153	87874519	9:88840277:C:T	9	88840277	T	C	0.203017	-0.00300451	0.00558567	0.590649	0.162067	0.0282079	9.16796e-09	-0.0185387	0.0346159	0.592267	0.25957	3	0.823767
ENSG00000100490:CDKL1	14	CDKL1	49862617	14:50782049:G:A	14	50782049	A	G	0.546609	-0.00300451	0.00560208	0.591737	0.130124	0.0146694	7.28642e-19	-0.0230895	0.0431304	0.592413	0.631569	3	0.823767
ENSG00000162378:ZYG11B	1	ZYG11B	52192126	1:53314887:G:A	1	53314887	A	G	0.571269	0.001998	0.00373073	0.592268	-0.0638235	0.00554951	1.30767e-30	-0.0313051	0.0585172	0.592669	0.993553	10	0.823767
ENSG00000004948:CALCR	7	CALCR	92189122	7:93234397:A:G	7	93234397	G	A	0.0789214	-0.00498754	0.00929503	0.591557	0.245841	0.0392379	3.7191e-10	-0.0202877	0.0379476	0.59291	0.315715	4	0.823767
ENSG00000159461:AMFR	16	AMFR	55459450	16:56506126:C:A	16	56506126	A	C	0.23941	-0.00300451	0.00560818	0.59214	0.0702659	0.00898896	5.41315e-15	-0.0427591	0.0800009	0.593007	0.0224293	18	0.823767
ENSG00000188133:TMEM215	9	TMEM215	31783497	9:32886199:T:C	9	32886199	C	T	0.104434	0.00400802	0.0074872	0.592431	1.29287	0.142215	9.81584e-20	0.0031001	0.00580118	0.593071	NA	NA	0.823767
ENSG00000130517:PGPEP1	19	PGPEP1	17451397	19:18502282:A:G	19	18502282	G	A	0.0338314	-0.00697561	0.012994	0.591382	-0.142918	0.0259628	3.69746e-08	0.0488085	0.0913503	0.593134	NA	NA	0.823767
ENSG00000112309:B3GAT2	6	B3GAT2	70666741	6:71733187:C:A	6	71733187	A	C	0.162172	-0.00300451	0.00561357	0.592496	-0.140496	0.0154507	9.62101e-20	0.021385	0.0400246	0.593135	0.190427	4	0.823767
ENSG00000197322:C17orf102	17	C17orf102	31906388	17:32907862:G:A	17	32907862	A	G	0.0708229	-0.00702461	0.0131265	0.592546	-0.199526	0.026584	6.11911e-14	0.0352065	0.0659551	0.593484	0.932821	3	0.823813
ENSG00000103549:RNF40	16	RNF40	29773318	16:30862135:G:A	16	30862135	A	G	0.738027	-0.00300451	0.00561301	0.592459	-0.0511018	0.00734172	3.39143e-12	0.0587946	0.110164	0.593549	0.156909	4	0.823813
ENSG00000141756:FKBP10	17	FKBP10	38969183	17:39977734:A:G	17	39977734	G	A	0.767634	0.00300451	0.00561205	0.592396	-0.106162	0.017342	9.26031e-10	-0.0283011	0.0530648	0.593804	NA	NA	0.823903
ENSG00000180914:OXTR	3	OXTR	7811303	3:8833387:G:A	3	8833387	A	G	0.189866	0.00299551	0.00562451	0.594323	0.489345	0.027171	1.63201e-72	0.00612147	0.011499	0.594484	0.760066	5	0.824583
ENSG00000151292:CSNK1G3	5	CSNK1G3	121847793	5:122833667:C:T	5	122833667	T	C	0.566589	-0.002002	0.00375816	0.594235	0.0577442	0.00670417	7.10568e-18	-0.0346702	0.0652072	0.594939	0.404642	10	0.824686
ENSG00000067057:PFKP	10	PFKP	2109712	10:3198376:G:A	10	3198376	A	G	0.686589	-0.002002	0.0037553	0.593955	-0.141976	0.0194938	3.26096e-13	0.014101	0.026521	0.59494	0.248699	7	0.824686
ENSG00000170634:ACYP2	2	ACYP2	53197975	2:54066143:G:A	2	54066143	A	G	0.312415	0.00399202	0.00749038	0.594066	-0.05485	0.00814539	1.65214e-11	-0.0727807	0.136988	0.595217	0.661334	10	0.824733
ENSG00000104763:ASAH1	8	ASAH1	16941603	8:17796970:G:T	8	17796970	T	G	0.756388	0.00299551	0.00563839	0.595231	0.131882	0.00932062	1.87989e-45	0.0227135	0.0427832	0.59549	0.0295088	18	0.824733
ENSG00000162714:ZNF496	1	ZNF496	246495045	1:247482434:C:T	1	247482434	T	C	0.615059	-0.00300451	0.00565582	0.595263	-0.124693	0.00919227	6.4626e-42	0.0240953	0.0453929	0.595545	0.508574	4	0.824733
ENSG00000100197:CYP2D6	22	CYP2D6	41526867	22:42689945:G:T	22	42689945	T	G	0.0655994	-0.00501254	0.00943462	0.595216	0.292399	0.0325208	2.4465e-19	-0.0171428	0.0323225	0.595857	NA	NA	0.824755
ENSG00000183066:WBP2NL	22	WBP2NL	41394792	22:42689945:G:T	22	42689945	T	G	0.0655994	-0.00501254	0.00943462	0.595216	-0.239994	0.029792	7.90593e-16	0.0208861	0.0393973	0.596014	NA	NA	0.824755
ENSG00000118655:DCLRE1B	1	DCLRE1B	113447763	1:114448752:C:T	1	114448752	T	C	0.337465	0.00399202	0.00751005	0.595032	-0.0716297	0.0104376	6.75984e-12	-0.0557314	0.105159	0.596133	0.453711	10	0.824755
ENSG00000137699:TRIM29	11	TRIM29	118993979	11:120017974:T:C	11	120017974	C	T	0.115607	-0.00399202	0.00753695	0.596348	0.455754	0.0327358	4.64531e-44	-0.00875917	0.0165493	0.596613	0.495409	9	0.825156
ENSG00000181649:PHLDA2	11	PHLDA2	1950685	11:2988587:A:G	11	2988587	G	A	0.207275	0.00300451	0.00567195	0.59631	0.147757	0.0174091	2.11393e-17	0.0203341	0.0384617	0.597024	NA	NA	0.825329
ENSG00000130997:POLN	4	POLN	1230958	4:2218685:A:G	4	2218685	G	A	0.0478418	-0.00598207	0.0112961	0.596411	-0.194058	0.0227845	1.6357e-17	0.0308261	0.0583224	0.59712	NA	NA	0.825329
ENSG00000049239:H6PD	1	H6PD	8294834	1:9287570:G:A	1	9287570	A	G	0.124447	-0.00400802	0.00759043	0.597474	-0.0896564	0.0130583	6.61023e-12	0.0447042	0.0849114	0.598554	NA	NA	0.825792
ENSG00000186638:KIF24	9	KIF24	33311369	9:34188563:T:C	9	34188563	C	T	0.578414	0.002002	0.00379639	0.597955	-0.13711	0.0170913	1.03889e-15	-0.0146015	0.0277485	0.598744	0.19256	10	0.825792
ENSG00000164466:SFXN1	5	SFXN1	173905398	5:174916445:A:G	5	174916445	G	A	0.460598	-0.00299551	0.00567308	0.597484	0.0496195	0.00797379	4.88291e-10	-0.0603696	0.114742	0.598797	NA	NA	0.825792
ENSG00000139323:POC1B	12	POC1B	88891034	12:89884278:C:T	12	89884278	T	C	0.231595	-0.00300451	0.00570253	0.598282	-0.0956829	0.0119585	1.2314e-15	0.0314007	0.0597273	0.599073	0.797598	3	0.825792
ENSG00000069696:DRD4	11	DRD4	1	11:571568:A:G	11	571568	G	A	0.190434	0.00300451	0.00569836	0.598014	-0.123639	0.0198987	5.18432e-10	-0.0243006	0.0462543	0.599326	0.0524572	12	0.825792
ENSG00000156509:FBXO43	8	FBXO43	100157680	8:101181501:G:T	8	101181501	T	G	0.352915	-0.002002	0.00380314	0.598605	0.167168	0.022796	2.2467e-13	-0.011976	0.0228089	0.599544	NA	NA	0.825792
ENSG00000157368:IL34	16	IL34	69613798	16:70668358:T:G	16	70668358	G	T	0.349769	-0.001998	0.00379355	0.598413	-0.0652357	0.0107811	1.44017e-09	0.0306275	0.0583714	0.599792	0.130385	18	0.825792
ENSG00000113597:TRAPPC13	5	TRAPPC13	63920543	5:64896803:A:C	5	64896803	C	A	0.286537	-0.001998	0.00380064	0.599096	-0.070941	0.00858693	1.43841e-16	0.0281643	0.053683	0.599833	0.803642	3	0.825792
ENSG00000127311:HELB	12	HELB	65696325	12:66663394:T:C	12	66663394	C	T	0.515357	-0.001998	0.00380633	0.599642	0.284781	0.0180919	7.94267e-56	-0.00701591	0.0133732	0.599844	0.211927	14	0.825792
ENSG00000108384:RAD51C	17	RAD51C	55769934	17:56709034:G:A	17	56709034	A	G	0.553483	0.00299551	0.00570091	0.599275	-0.0977078	0.0110946	1.28823e-18	-0.0306578	0.0584503	0.599923	NA	NA	0.825792
ENSG00000101474:APMAP	20	APMAP	23973360	20:24926869:G:A	20	24926869	A	G	0.463175	0.00299551	0.00570751	0.599697	0.0682255	0.00623283	6.93314e-28	0.043906	0.0837527	0.600116	0.999994	20	0.825792
ENSG00000129055:ANAPC13	3	ANAPC13	133204831	3:134205227:C:T	3	134205227	T	C	0.68696	0.001998	0.00381116	0.600104	0.159111	0.00782401	6.14192e-92	0.0125573	0.0239607	0.600225	0.296081	6	0.825792
ENSG00000173486:FKBP2	11	FKBP2	63008476	11:63884747:C:T	11	63884747	T	C	0.0219322	0.00598207	0.0113776	0.599044	-0.175059	0.0268876	7.47563e-11	-0.0341717	0.0652045	0.600231	0.150227	7	0.825792
ENSG00000101292:PROKR2	20	PROKR2	4295015	20:5446114:T:C	20	5446114	C	T	0.274291	-0.00299551	0.00570222	0.599359	-0.151141	0.0205275	1.80049e-13	0.0198193	0.0378238	0.600285	NA	NA	0.825792
ENSG00000103249:CLCN7	16	CLCN7	525058	16:1508988:T:C	16	1508988	C	T	0.125867	-0.00399202	0.00760633	0.599702	-0.0921856	0.0108701	2.23953e-17	0.0433042	0.0826689	0.600399	0.992179	8	0.825792
ENSG00000121101:TEX14	17	TEX14	55769384	17:56709034:G:A	17	56709034	A	G	0.553483	0.00299551	0.00570091	0.599275	0.138578	0.0235035	3.72294e-09	0.021616	0.0413017	0.600717	NA	NA	0.825792
ENSG00000182923:CEP63	3	CEP63	133204585	3:134205227:C:T	3	134205227	T	C	0.68696	0.001998	0.00381116	0.600104	0.0604147	0.00990222	1.0532e-09	0.0330714	0.0633157	0.601443	0.456189	8	0.825792
ENSG00000137135:ARHGEF39	9	ARHGEF39	34665278	9:35667163:C:T	9	35667163	T	C	0.0981883	-0.00300451	0.00574541	0.601016	0.380171	0.0397141	1.04141e-21	-0.00790304	0.0151352	0.601557	0.813323	6	0.825792
ENSG00000122375:OPN4	10	OPN4	87414314	10:88407326:C:T	10	88407326	T	C	0.137235	-0.00300451	0.00575487	0.601614	-0.649408	0.0253804	2.1284e-144	0.00462653	0.00886356	0.601689	0.612742	20	0.825792
ENSG00000108465:CDK5RAP3	17	CDK5RAP3	45047900	17:46119775:C:T	17	46119775	T	C	0.205527	0.00299551	0.00572872	0.601049	0.0776743	0.00946429	2.26605e-16	0.038565	0.0739026	0.601785	0.937997	6	0.825792
ENSG00000142675:CNKSR1	1	CNKSR1	25503894	1:26493787:A:G	1	26493787	G	A	0.621955	0.002002	0.00383446	0.601595	0.218805	0.0164452	2.16214e-40	0.0091497	0.017538	0.601875	0.422152	12	0.825792
ENSG00000168883:USP39	2	USP39	84839228	2:85843348:C:T	2	85843348	T	C	0.0621136	-0.00501254	0.00958948	0.601174	-0.123983	0.0179217	4.57903e-12	0.0404292	0.0775656	0.602209	0.999123	3	0.825792
ENSG00000136875:PRPF4	9	PRPF4	115037623	9:116118717:G:A	9	116118717	A	G	0.205743	0.00299551	0.00574191	0.601885	0.105179	0.00975709	4.28842e-27	0.02848	0.0546554	0.60231	0.273782	15	0.825792
ENSG00000197245:FAM110D	1	FAM110D	25485511	1:26493787:A:G	1	26493787	G	A	0.621955	0.002002	0.00383446	0.601595	0.135665	0.0192252	1.70621e-12	0.014757	0.0283415	0.602587	0.553997	4	0.825792
ENSG00000148082:SHC3	9	SHC3	90657052	9:91622446:A:G	9	91622446	G	A	0.0344609	0.0110609	0.0211674	0.601291	-0.46226	0.0807104	1.01987e-08	-0.023928	0.0459814	0.602796	NA	NA	0.825792
ENSG00000167840:ZNF232	17	ZNF232	4015136	17:5004098:C:T	17	5004098	T	C	0.103987	-0.00400802	0.00769574	0.602499	-0.272293	0.0223823	4.74378e-34	0.0147195	0.0282886	0.602831	0.0859457	20	0.825792
ENSG00000133739:LRRCC1	8	LRRCC1	85019382	8:86060809:T:G	8	86060809	G	T	0.674192	0.00300451	0.00577227	0.60271	0.175501	0.00914415	4.25497e-82	0.0171196	0.0329023	0.602843	0.756804	17	0.825792
ENSG00000161981:SNRNP25	16	SNRNP25	1	16:159018:G:A	16	159018	A	G	0.0298569	0.00895974	0.0171674	0.601736	-0.0896721	0.0158341	1.48558e-08	-0.0999167	0.192257	0.60327	0.921438	4	0.825792
ENSG00000173083:HPSE	4	HPSE	83255935	4:84170917:C:T	4	84170917	T	C	0.162029	-0.00300451	0.00577211	0.6027	-0.170021	0.0249459	9.38755e-12	0.0176714	0.0340483	0.603754	0.957668	9	0.825792
ENSG00000090372:STRN4	19	STRN4	46249737	19:47224484:A:G	19	47224484	G	A	0.726283	0.00300451	0.00577405	0.602822	0.0426504	0.00675605	2.7382e-10	0.070445	0.13584	0.604048	0.82011	10	0.825792
ENSG00000018699:TTC27	2	TTC27	31853129	2:32921051:G:A	2	32921051	A	G	0.0916803	0.00498754	0.00960356	0.603522	-0.188513	0.0213267	9.63298e-19	-0.0264573	0.0510316	0.604145	NA	NA	0.825792
ENSG00000134809:TIMM10	11	TIMM10	56298207	11:57331337:T:G	11	57331337	G	T	0.610635	0.00300451	0.00579505	0.604137	-0.149323	0.010341	2.90107e-47	-0.0201209	0.0388338	0.60437	0.000232405	20	0.825792
ENSG00000154548:SRSF12	6	SRSF12	88827800	6:89836176:G:A	6	89836176	A	G	0.288499	0.00299551	0.00576557	0.603376	0.0811726	0.0116923	3.85535e-12	0.0369029	0.0712271	0.604387	0.492952	6	0.825792
ENSG00000136908:DPM2	9	DPM2	129700122	9:130700727:T:C	9	130700727	C	T	0.858428	-0.00299551	0.00578099	0.604343	-0.229696	0.0106344	1.82238e-103	0.0130412	0.0251752	0.604447	0.155872	13	0.825792
ENSG00000158023:WDR66	12	WDR66	121355768	12:122402723:T:C	12	122402723	C	T	0.523841	-0.001998	0.00384358	0.603183	-0.132825	0.0228294	5.94991e-09	0.0150423	0.0290524	0.604622	0.0136842	9	0.825792
ENSG00000166451:CENPN	16	CENPN	80040103	16:81054495:G:A	16	81054495	A	G	0.216342	0.00299551	0.00577329	0.603861	0.136162	0.0172964	3.48231e-15	0.0219996	0.0424921	0.604644	0.962897	16	0.825792
ENSG00000161381:PLXDC1	17	PLXDC1	36307902	17:37229707:C:T	17	37229707	T	C	0.269929	0.00299551	0.00577244	0.603808	-0.0939691	0.0133135	1.68708e-12	-0.0318776	0.0615949	0.604782	0.717325	14	0.825792
ENSG00000153563:CD8A	2	CD8A	86017948	2:87111715:T:C	2	87111715	C	T	0.171934	-0.00299551	0.00576549	0.603371	-0.0876153	0.0149408	4.51423e-09	0.0341893	0.0660624	0.604785	0.720938	7	0.825792
ENSG00000269558:AC104057.1	7	AC104057.1	64113280	7:65209206:G:A	7	65209206	A	G	0.900155	0.00399202	0.00770922	0.604581	-0.355502	0.0286164	1.96003e-35	-0.0112293	0.0217043	0.604894	0.254301	20	0.825792
ENSG00000100304:TTLL12	22	TTLL12	42567756	22:43567459:C:T	22	43567459	T	C	0.380727	0.001998	0.00386381	0.605082	0.0938158	0.00759804	5.03365e-35	0.0212971	0.0412212	0.605398	0.185111	4	0.825907
ENSG00000178201:VN1R1	19	VN1R1	56967854	19:57966080:C:A	19	57966080	A	C	0.277493	0.00299551	0.00579823	0.605418	-0.495022	0.0170923	2.00202e-184	-0.00605127	0.0117149	0.605476	0.522814	14	0.825907
ENSG00000136824:SMC2	9	SMC2	105856541	9:106687866:C:A	9	106687866	A	C	0.834943	-0.00300451	0.00581297	0.605252	-0.18451	0.0145276	5.86165e-37	0.0162837	0.0315309	0.60555	0.583797	4	0.825907
ENSG00000108381:ASPA	17	ASPA	2377347	17:3435139:C:A	17	3435139	A	C	0.102554	-0.00400802	0.00774522	0.604819	-0.104435	0.0144754	5.40811e-13	0.0383782	0.0743537	0.605745	0.270801	10	0.825911
ENSG00000100294:MCAT	22	MCAT	42539370	22:43567459:C:T	22	43567459	T	C	0.380727	0.001998	0.00386381	0.605082	0.0558902	0.00837834	2.54423e-11	0.0357487	0.0693397	0.606162	NA	NA	0.825986
ENSG00000165055:METTL2B	7	METTL2B	127116783	7:128095843:G:A	7	128095843	A	G	0.159094	-0.00400802	0.00776776	0.605867	-0.186563	0.0151029	4.70731e-35	0.0214835	0.0416725	0.606181	0.583877	10	0.825986
ENSG00000139505:MTMR6	13	MTMR6	24861704	13:25819955:T:C	13	25819955	C	T	0.0716808	0.00501254	0.0097147	0.605872	0.106399	0.0121766	2.37192e-18	0.0471106	0.0914631	0.606499	0.77834	5	0.826159
ENSG00000232838:PET117	20	PET117	17118517	20:18146065:A:G	20	18146065	G	A	0.0874168	0.00400802	0.00777214	0.60607	-0.138698	0.019541	1.26783e-12	-0.0288976	0.0561843	0.607018	0.475131	7	0.826286
ENSG00000125965:GDF5	20	GDF5	33026023	20:33942263:A:G	20	33942263	G	A	0.608556	-0.00299551	0.00581636	0.606543	-0.181013	0.0213028	1.94314e-17	0.0165486	0.0321913	0.607203	0.884015	5	0.826286
ENSG00000174446:SNAPC5	15	SNAPC5	65790076	15:66675871:G:A	15	66675871	A	G	0.0992585	0.00697561	0.0135844	0.607601	-0.270014	0.0136319	2.56288e-87	-0.0258343	0.050327	0.607722	0.658787	4	0.826286
ENSG00000148090:AUH	9	AUH	93124177	9:94094929:T:C	9	94094929	C	T	0.51848	-0.001998	0.00387965	0.606556	0.0483062	0.00787104	8.39832e-10	-0.0413612	0.0805959	0.607817	0.415973	5	0.826286
ENSG00000136111:TBC1D4	13	TBC1D4	75056250	13:75882930:G:A	13	75882930	A	G	0.401276	0.001998	0.00389069	0.607578	0.115167	0.0105918	1.54618e-27	0.0173488	0.0338207	0.607978	0.821523	5	0.826286
ENSG00000058085:LAMC2	1	LAMC2	182155373	1:183172615:G:A	1	183172615	A	G	0.121383	0.00399202	0.00776225	0.607051	-0.281131	0.0411087	7.99023e-12	-0.0141999	0.0276887	0.608064	0.220951	6	0.826286
ENSG00000171469:ZNF561	19	ZNF561	8731884	19:9826344:G:T	19	9826344	T	G	0.0906874	0.00299551	0.00583623	0.607769	-0.140372	0.0163341	8.41401e-18	-0.0213398	0.041651	0.608408	0.459094	3	0.826286
ENSG00000075131:TIPIN	15	TIPIN	65649023	15:66675871:G:A	15	66675871	A	G	0.0992585	0.00697561	0.0135844	0.607601	-0.201682	0.0268554	5.91564e-14	-0.0345872	0.067513	0.608438	NA	NA	0.826286
ENSG00000133789:SWAP70	11	SWAP70	8685624	11:9702584:C:T	11	9702584	T	C	0.252916	-0.00300451	0.00585123	0.607613	0.0773006	0.010469	1.53875e-13	-0.0388678	0.0758772	0.608479	0.353603	7	0.826286
ENSG00000142684:ZNF593	1	ZNF593	25496362	1:26491768:T:C	1	26491768	C	T	0.621224	0.002002	0.00391022	0.608657	-0.201892	0.0108306	1.49801e-77	-0.00991619	0.0193752	0.608792	0.331301	12	0.826286
ENSG00000171466:ZNF562	19	ZNF562	8785720	19:9826344:G:T	19	9826344	T	G	0.0906874	0.00299551	0.00583623	0.607769	-0.0766418	0.0116702	5.12275e-11	-0.0390845	0.0763817	0.608861	NA	NA	0.826286
ENSG00000243566:UPK3B	7	UPK3B	75139745	7:76112060:C:T	7	76112060	T	C	0.490185	-0.002002	0.00391049	0.608681	0.368367	0.0241537	1.62244e-52	-0.00543481	0.0106217	0.608883	0.074689	20	0.826286
ENSG00000197128:ZNF772	19	ZNF772	56988872	19:57967133:G:A	19	57967133	A	G	0.277461	0.00299551	0.00585995	0.609223	-0.270085	0.0117993	5.84448e-116	-0.011091	0.0217021	0.609312	0.339571	14	0.826609
ENSG00000088298:EDEM2	20	EDEM2	32732959	20:33563936:A:G	20	33563936	G	A	0.400621	-0.00299551	0.00584184	0.608114	0.0565131	0.00998257	1.5034e-08	-0.0530056	0.103795	0.609577	NA	NA	0.826671
ENSG00000134817:APLNR	11	APLNR	56004675	11:56982032:G:T	11	56982032	T	G	0.0531651	0.00895974	0.017513	0.608927	0.303423	0.0405031	6.81579e-14	0.0295288	0.0578523	0.609759	0.600128	7	0.826671
ENSG00000158062:UBXN11	1	UBXN11	25633111	1:26491768:T:C	1	26491768	C	T	0.621224	0.002002	0.00391022	0.608657	0.0540546	0.00892161	1.37112e-09	0.0370367	0.0725963	0.60993	0.429356	3	0.826671
ENSG00000147813:NAPRT1	8	NAPRT1	143660508	8:144661564:G:A	8	144661564	A	G	0.0976969	0.00697561	0.013692	0.610426	-0.809631	0.0529508	8.88377e-53	-0.0086158	0.0169208	0.610624	0.878925	16	0.827181
ENSG00000127124:HIVEP3	1	HIVEP3	41166672	1:42298673:G:A	1	42298673	A	G	0.423907	-0.002002	0.00391738	0.609312	0.051344	0.00883668	6.23522e-09	-0.038992	0.0765914	0.610689	NA	NA	0.827181
ENSG00000115232:ITGA4	2	ITGA4	181321934	2:181992954:T:G	2	181992954	G	T	0.218884	-0.00299551	0.00587049	0.609866	0.162256	0.0243374	2.61201e-11	-0.0184616	0.0362863	0.610908	0.116437	8	0.82722
ENSG00000173480:ZNF417	19	ZNF417	57427944	19:58385954:T:C	19	58385954	C	T	0.26971	-0.001998	0.00393811	0.611909	0.171729	0.0107691	3.01074e-57	-0.0116346	0.0229437	0.612089	0.337506	20	0.82827
ENSG00000267673:FDX1L	19	FDX1L	9426685	19:10526854:C:A	19	10526854	A	C	0.202472	0.00299551	0.00589127	0.611127	0.052148	0.00793678	5.01741e-11	0.0574425	0.11331	0.61219	0.99459	8	0.82827
ENSG00000101412:E2F1	20	E2F1	31274210	20:32300634:A:C	20	32300634	C	A	0.246189	-0.00299551	0.00590419	0.611907	-0.100483	0.0109091	3.23336e-20	0.0298111	0.0588472	0.612446	0.140676	8	0.82827
ENSG00000153029:MR1	1	MR1	180003067	1:181048090:T:C	1	181048090	C	T	0.154981	-0.00399202	0.00784677	0.61093	0.0920348	0.0167485	3.90504e-08	-0.0433751	0.0856234	0.612449	0.945553	3	0.82827
ENSG00000132953:XPO4	13	XPO4	20476913	13:21366557:T:C	13	21366557	C	T	0.193986	0.00300451	0.00592461	0.612068	-0.0568556	0.00790917	6.54726e-13	-0.0528446	0.104463	0.61295	0.996438	6	0.82839
ENSG00000164167:LSM6	4	LSM6	146096837	4:147056715:T:C	4	147056715	C	T	0.31177	0.00300451	0.00593846	0.612898	0.175395	0.0111787	1.76809e-55	0.0171299	0.0338752	0.613083	0.00781886	3	0.82839
ENSG00000133110:POSTN	13	POSTN	37172863	13:37784642:G:A	13	37784642	A	G	0.305105	0.00299551	0.00589899	0.611593	-0.130187	0.0237483	4.20612e-08	-0.0230092	0.0455055	0.613112	0.515507	8	0.82839
ENSG00000178021:TSPYL6	2	TSPYL6	53483409	2:54471823:C:A	2	54471823	A	C	0.132308	-0.00300451	0.00592252	0.611943	-0.155218	0.0269317	8.2439e-09	0.0193567	0.0383036	0.613314	NA	NA	0.828404
ENSG00000123685:BATF3	1	BATF3	211873327	1:212938821:A:G	1	212938821	G	A	0.074782	-0.00498754	0.0098661	0.613192	0.339068	0.0286546	2.63744e-32	-0.0147096	0.0291243	0.613515	0.888122	5	0.828418
ENSG00000025423:HSD17B6	12	HSD17B6	56145945	12:57195645:T:C	12	57195645	C	T	0.0688895	0.00400802	0.00795224	0.614253	0.382575	0.023794	3.60139e-58	0.0104764	0.0207963	0.614427	0.253195	9	0.829236
ENSG00000162885:B3GALNT2	1	B3GALNT2	234667722	1:235642606:C:T	1	235642606	T	C	0.500786	0.001998	0.00395779	0.613679	0.0966083	0.0130737	1.47381e-13	0.0206815	0.0410629	0.614504	0.322487	17	0.829236
ENSG00000113889:KNG1	3	KNG1	185435065	3:186434188:C:T	3	186434188	T	C	0.317726	0.001998	0.00397083	0.614845	-0.640225	0.020682	2.13277e-210	-0.00312078	0.00620307	0.614892	0.872065	15	0.8295
ENSG00000140543:DET1	15	DET1	88079565	15:89081771:T:C	15	89081771	C	T	0.651904	-0.001998	0.00396737	0.614537	0.0844189	0.0127381	3.41963e-11	-0.0236677	0.0471317	0.615555	NA	NA	0.830047
ENSG00000144218:AFF3	2	AFF3	99721178	2:100694091:T:C	2	100694091	C	T	0.179253	0.00300451	0.00598613	0.61573	0.211163	0.0119509	7.24351e-70	0.0142284	0.0283598	0.615872	0.0229668	17	0.830047
ENSG00000131669:NINJ1	9	NINJ1	94896570	9:95885725:C:T	9	95885725	T	C	0.143479	-0.00400802	0.00797729	0.615366	-0.0960423	0.0113222	2.20097e-17	0.0417318	0.0832057	0.615984	0.222263	6	0.830047
ENSG00000115694:STK25	2	STK25	241447777	2:242413908:A:C	2	242413908	C	A	0.372174	0.002002	0.00398069	0.615014	0.0377575	0.00621112	1.20921e-09	0.0530226	0.105788	0.616219	NA	NA	0.830047
ENSG00000155792:DEPTOR	8	DEPTOR	119885957	8:121014568:A:G	8	121014568	G	A	0.0873327	-0.00399202	0.00795574	0.615823	0.135509	0.0133824	4.2398e-24	-0.0294594	0.0587819	0.616256	0.924087	7	0.830047
ENSG00000160953:MUM1	19	MUM1	285890	19:1390498:C:T	19	1390498	T	C	0.130039	-0.00400802	0.00798566	0.615736	-0.105905	0.0138549	2.1075e-14	0.0378454	0.0755663	0.616495	NA	NA	0.830111
ENSG00000165568:AKR1E2	10	AKR1E2	3868446	10:4868158:T:G	10	4868158	G	T	0.0644399	0.00501254	0.0100112	0.616586	-0.464639	0.0307042	9.85167e-52	-0.010788	0.0215579	0.616778	NA	NA	0.830234
ENSG00000066654:THUMPD1	16	THUMPD1	19753118	16:20728166:C:T	16	20728166	T	C	0.137137	0.00299551	0.00598581	0.616769	-0.0837731	0.00845675	3.91801e-23	-0.0357574	0.0715438	0.617217	0.356195	20	0.830567
ENSG00000163453:IGFBP7	4	IGFBP7	56976551	4:57951240:C:T	4	57951240	T	C	0.0549667	0.00598207	0.0119725	0.617321	-0.260561	0.0234091	8.88947e-29	-0.0229585	0.0459954	0.617676	0.109498	5	0.830925
ENSG00000197977:ELOVL2	6	ELOVL2	10044547	6:10971948:G:A	6	10971948	A	G	0.449907	-0.00300451	0.00601635	0.617504	0.0927899	0.00984056	4.12711e-21	-0.0323797	0.0649293	0.617997	0.698755	4	0.831099
ENSG00000123892:RAB38	11	RAB38	86908635	11:87927258:T:C	11	87927258	C	T	0.102534	0.00501254	0.0100308	0.617276	0.258633	0.0421639	8.56984e-10	0.0193809	0.0389124	0.618439	NA	NA	0.831348
ENSG00000039319:ZFYVE16	5	ZFYVE16	78703832	5:79646895:G:A	5	79646895	A	G	0.151711	-0.00300451	0.00601432	0.617385	0.0580288	0.00968399	2.0697e-09	-0.0517762	0.104003	0.618602	0.23059	3	0.831348
ENSG00000164338:UTP15	5	UTP15	71861566	5:72870454:C:A	5	72870454	A	C	0.231455	-0.00300451	0.00603033	0.61832	-0.0993832	0.0139709	1.13061e-12	0.0302316	0.0608262	0.619178	0.477853	3	0.831348
ENSG00000078674:PCM1	8	PCM1	16780349	8:17792853:G:A	8	17792853	A	G	0.633306	0.00399202	0.008031	0.619135	-0.156662	0.0106499	5.54519e-49	-0.0254818	0.0512925	0.619335	0.00326895	19	0.831348
ENSG00000144674:GOLGA4	3	GOLGA4	36284668	3:37492545:A:G	3	37492545	G	A	0.307714	0.00400802	0.00804554	0.618367	0.0464636	0.00759893	9.68621e-10	0.0862615	0.173732	0.619527	NA	NA	0.831348
ENSG00000112041:TULP1	6	TULP1	34480653	6:35497508:A:G	6	35497508	G	A	0.0866454	0.00400802	0.00806069	0.619027	0.409848	0.0522422	4.32439e-15	0.00977929	0.019707	0.619729	0.363693	4	0.831348
ENSG00000087253:LPCAT2	16	LPCAT2	54542910	16:55600262:T:G	16	55600262	G	T	0.510968	-0.001998	0.00402547	0.619655	-0.179753	0.0120477	2.44015e-50	0.0111153	0.0224069	0.619848	0.756632	4	0.831348
ENSG00000116791:CRYZ	1	CRYZ	74198702	1:75193989:G:T	1	75193989	T	G	0.741691	-0.00300451	0.00605672	0.619851	-0.326972	0.0184283	1.95253e-70	0.00918888	0.0185309	0.619987	0.0259602	6	0.831348
ENSG00000083828:ZNF586	19	ZNF586	57281023	19:58301228:T:C	19	58301228	C	T	0.578358	-0.00299551	0.00603697	0.619757	0.126891	0.00961954	9.89381e-40	-0.023607	0.0476097	0.620005	0.406758	20	0.831348
ENSG00000162623:TYW3	1	TYW3	74198836	1:75193989:G:T	1	75193989	T	G	0.741691	-0.00300451	0.00605672	0.619851	-0.154079	0.0117782	4.18739e-39	0.0194998	0.0393375	0.620102	0.0446129	8	0.831348
ENSG00000136144:RCBTB1	13	RCBTB1	49141459	13:50104039:A:G	13	50104039	G	A	0.503479	-0.001998	0.0040337	0.620369	-0.171733	0.0100426	1.47052e-65	0.0116343	0.023498	0.620515	0.0645985	20	0.831644
ENSG00000123191:ATP7B	13	ATP7B	51536051	13:52729541:T:C	13	52729541	C	T	0.0387681	0.00601807	0.0121711	0.620984	-0.280959	0.0411958	9.09867e-12	-0.0214198	0.0434336	0.621898	0.873363	4	0.833019
ENSG00000131127:ZNF141	4	ZNF141	1	4:361409:G:A	4	361409	A	G	0.102072	-0.00400802	0.00810991	0.621156	0.0826143	0.0111199	1.09089e-13	-0.0485149	0.0983829	0.621926	0.700903	6	0.833019
ENSG00000158296:SLC13A3	20	SLC13A3	44242525	20:45186397:T:C	20	45186397	C	T	0.835882	0.00400802	0.00812846	0.621953	-0.282547	0.0225736	6.05097e-36	-0.0141853	0.0287909	0.622223	0.0840875	6	0.833159
ENSG00000167333:TRIM68	11	TRIM68	3629489	11:4647857:A:G	11	4647857	G	A	0.933267	0.00400802	0.00811843	0.621522	0.112039	0.0190255	3.88833e-09	0.0357735	0.072715	0.622742	0.950254	8	0.8335
ENSG00000125450:NUP85	17	NUP85	72201786	17:73219644:G:A	17	73219644	A	G	0.76095	0.00299551	0.00608855	0.622726	-0.21867	0.0130867	1.12057e-62	-0.0136988	0.0278556	0.622877	0.0119062	20	0.8335
ENSG00000164919:COX6C	8	COX6C	99905363	8:100870824:A:C	8	100870824	C	A	0.0426893	-0.00598207	0.012155	0.622613	-0.117117	0.0136717	1.06816e-17	0.0510779	0.103956	0.623186	0.999402	19	0.8335
ENSG00000012779:ALOX5	10	ALOX5	44869661	10:45823863:C:T	10	45823863	T	C	0.0949707	0.00399202	0.00812235	0.623082	0.370106	0.0290548	3.62775e-37	0.0107862	0.0219623	0.623341	0.541662	12	0.8335
ENSG00000131697:NPHP4	1	NPHP4	5052531	1:5971314:G:A	1	5971314	A	G	0.175292	-0.00300451	0.0061189	0.623412	-0.112091	0.0104282	6.0033e-27	0.0268043	0.0546458	0.623774	0.144056	14	0.8335
ENSG00000008517:IL32	16	IL32	2115298	16:3109032:G:A	16	3109032	A	G	0.0580846	-0.00400802	0.00816517	0.62352	-0.615198	0.0630537	1.72628e-22	0.00651501	0.0132892	0.623958	0.27618	3	0.8335
ENSG00000256574:OR13A1	10	OR13A1	44802907	10:45823863:C:T	10	45823863	T	C	0.0949707	0.00399202	0.00812235	0.623082	0.270912	0.047706	1.3566e-08	0.0147355	0.0300936	0.624378	0.418778	6	0.8335
ENSG00000163394:CCKAR	4	CCKAR	25492084	4:26486684:T:C	4	26486684	C	T	0.215691	0.00300451	0.00612386	0.623693	-0.19841	0.0261189	3.04461e-14	-0.0151429	0.030929	0.624415	NA	NA	0.8335
ENSG00000112079:STK38	6	STK38	35515247	6:36501501:A:C	6	36501501	C	A	0.0730327	0.00400802	0.00816898	0.623681	-0.101751	0.0142503	9.31118e-13	-0.0393903	0.0804729	0.624498	0.264247	14	0.8335
ENSG00000136943:CTSV	9	CTSV	98801592	9:99992220:T:C	9	99992220	C	T	0.450837	-0.001998	0.0040717	0.623635	0.394331	0.0608767	9.32346e-11	-0.00506682	0.0103552	0.624627	0.984427	4	0.8335
ENSG00000116885:OSCP1	1	OSCP1	35906576	1:36875986:T:C	1	36875986	C	T	0.182134	0.00300451	0.00614419	0.624842	0.231018	0.0128462	2.62978e-72	0.0130055	0.026606	0.62497	0.685168	5	0.8335
ENSG00000136010:ALDH1L2	12	ALDH1L2	104478341	12:105701628:A:G	12	105701628	G	A	0.255391	0.002002	0.00408635	0.624188	0.122388	0.017399	2.00412e-12	0.0163579	0.0334695	0.625026	NA	NA	0.8335
ENSG00000178586:OR6B3	2	OR6B3	239985489	2:240986841:G:T	2	240986841	T	G	0.0800878	-0.00400802	0.00817834	0.624079	0.262825	0.0413374	2.04319e-10	-0.0152497	0.0312093	0.625105	NA	NA	0.8335
ENSG00000079257:LXN	3	LXN	157390482	3:158377491:A:G	3	158377491	G	A	0.367158	0.002002	0.00409899	0.625257	0.426424	0.0203583	2.04244e-97	0.00469486	0.00961508	0.625351	0.462667	20	0.8335
ENSG00000168827:GFM1	3	GFM1	157362067	3:158377491:A:G	3	158377491	G	A	0.367158	0.002002	0.00409899	0.625257	-0.149207	0.00908011	1.12266e-60	-0.0134176	0.0274839	0.625409	0.458608	20	0.8335
ENSG00000174844:DNAH12	3	DNAH12	56386264	3:57538694:G:A	3	57538694	A	G	0.441665	-0.002002	0.00409199	0.624665	0.161221	0.0237141	1.05676e-11	-0.0124177	0.0254468	0.625559	0.964688	4	0.8335
ENSG00000159445:THEM4	1	THEM4	150882113	1:151912671:G:A	1	151912671	A	G	0.305533	0.00299551	0.00614418	0.625878	-0.150873	0.0104655	4.0917e-47	-0.0198545	0.0407474	0.626076	0.863693	11	0.833809
ENSG00000186862:PDZD7	10	PDZD7	101790871	10:102782309:A:C	10	102782309	C	A	0.0599147	0.00501254	0.0102636	0.625281	0.131185	0.019828	3.68705e-11	0.0382098	0.0784509	0.62622	NA	NA	0.833809
ENSG00000153048:CARHSP1	16	CARHSP1	7955570	16:8936101:A:G	16	8936101	G	A	0.249079	-0.001998	0.00409333	0.625471	0.0833395	0.012396	1.77917e-11	-0.0239743	0.0492457	0.626379	0.261052	5	0.833809
ENSG00000060491:OGFR	20	OGFR	60436187	20:61443660:G:A	20	61443660	A	G	0.221315	-0.002002	0.00411172	0.626328	-0.108082	0.0120073	2.22908e-19	0.018523	0.0380983	0.626832	0.448958	10	0.833809
ENSG00000133460:SLC2A11	22	SLC2A11	23198890	22:24200827:G:A	22	24200827	A	G	0.0727757	-0.00400802	0.00824105	0.62672	-0.327328	0.0187944	6.21347e-68	0.0122447	0.0251865	0.626855	0.442408	3	0.833809
ENSG00000164081:TEX264	3	TEX264	50705222	3:51323511:T:G	3	51323511	G	T	0.868261	0.00400802	0.00824453	0.626866	-0.107801	0.0112494	9.44227e-22	-0.0371797	0.0765773	0.627308	0.999976	20	0.833809
ENSG00000204084:INPP5B	1	INPP5B	37355345	1:38366704:G:A	1	38366704	A	G	0.405045	0.00299551	0.00616384	0.626981	-0.0829497	0.00915784	1.33135e-19	-0.0361124	0.0744151	0.627476	NA	NA	0.833809
ENSG00000168092:PAFAH1B2	11	PAFAH1B2	116014983	11:117083373:T:C	11	117083373	C	T	0.201195	0.00300451	0.00618489	0.627122	0.057897	0.00622725	1.43957e-20	0.051894	0.106971	0.627591	0.902521	9	0.833809
ENSG00000100379:KCTD17	22	KCTD17	36447779	22:37438910:T:C	22	37438910	C	T	0.868055	0.00300451	0.00618138	0.626926	0.0736149	0.0100248	2.08433e-13	0.0408139	0.0841528	0.627679	NA	NA	0.833809
ENSG00000183134:PTGDR2	11	PTGDR2	59623444	11:60608443:A:G	11	60608443	G	A	0.108492	-0.00399202	0.00822665	0.627496	-0.267523	0.0260992	1.18083e-24	0.0149222	0.0307857	0.627881	NA	NA	0.833809
ENSG00000175348:TMEM9B	11	TMEM9B	7985949	11:8874835:G:A	11	8874835	A	G	0.260087	-0.00300451	0.00618731	0.627257	-0.0588531	0.00747073	3.33117e-15	0.051051	0.105331	0.627909	0.906974	4	0.833809
ENSG00000119986:AVPI1	10	AVPI1	98447080	10:99427289:C:T	10	99427289	T	C	0.179084	-0.00300451	0.0062015	0.628045	-0.168132	0.0112107	7.62938e-51	0.01787	0.036904	0.628224	0.367885	20	0.833972
ENSG00000169750:RAC3	17	RAC3	78989500	17:79986156:C:T	17	79986156	T	C	0.0869447	-0.00300451	0.0061947	0.627667	0.0873302	0.013491	9.59343e-11	-0.034404	0.071133	0.628629	0.829668	3	0.834254
ENSG00000185736:ADARB2	10	ADARB2	246300	10:1203376:T:G	10	1203376	G	T	0.715285	-0.001998	0.00413336	0.628823	-0.133511	0.016891	2.6943e-15	0.014965	0.0310168	0.629463	NA	NA	0.834826
ENSG00000163563:MNDA	1	MNDA	157801107	1:158798781:C:T	1	158798781	T	C	0.109651	-0.00601807	0.0124426	0.628622	0.153615	0.0248566	6.40795e-10	-0.0391763	0.0812461	0.629669	NA	NA	0.834826
ENSG00000138769:CDKL2	4	CDKL2	75555710	4:76600889:T:G	4	76600889	G	T	0.105365	-0.00399202	0.00827301	0.629425	-0.180777	0.0167603	4.00732e-27	0.0220825	0.0458093	0.629768	0.845089	4	0.834826
ENSG00000118997:DNAH7	2	DNAH7	195660603	2:196984005:T:C	2	196984005	C	T	0.0316822	-0.00895974	0.0185503	0.629098	0.210773	0.0285868	1.66728e-13	-0.042509	0.0881996	0.629832	NA	NA	0.834826
ENSG00000167434:CA4	17	CA4	57227297	17:58156392:A:G	17	58156392	G	A	0.0415576	0.00601807	0.0124707	0.629395	-0.204545	0.0316917	1.08791e-10	-0.0294218	0.061138	0.630349	0.918017	5	0.835167
ENSG00000105492:SIGLEC6	19	SIGLEC6	51034971	19:52007787:A:G	19	52007787	G	A	0.630101	0.002002	0.00415889	0.630247	-0.36301	0.0296716	2.03961e-34	-0.005515	0.0114655	0.630512	0.24618	20	0.835167
ENSG00000086475:SEPHS1	10	SEPHS1	12390030	10:13384554:C:A	10	13384554	A	C	0.0806522	-0.00501254	0.0104079	0.630084	-0.11366	0.013796	1.74235e-16	0.0441014	0.0917274	0.630668	NA	NA	0.835167
ENSG00000100348:TXN2	22	TXN2	35877387	22:36890964:G:A	22	36890964	A	G	0.0649295	-0.00501254	0.0104147	0.630307	-0.0682834	0.0119322	1.04888e-08	0.0734079	0.15306	0.63151	0.445211	8	0.835903
ENSG00000039068:CDH1	16	CDH1	67771128	16:68733665:A:G	16	68733665	G	A	0.270784	-0.00299551	0.00623496	0.630916	0.182343	0.0242239	5.1758e-14	-0.0164279	0.0342632	0.63161	0.406451	8	0.835903
ENSG00000167705:RILP	17	RILP	553371	17:1558959:C:T	17	1558959	T	C	0.021994	0.00796817	0.0166134	0.631495	-0.278121	0.0262491	3.12839e-26	-0.02865	0.0597956	0.631845	0.921103	4	0.835958
ENSG00000137845:ADAM10	15	ADAM10	58041793	15:59093297:T:C	15	59093297	C	T	0.196297	-0.00299551	0.00624674	0.63156	-0.0516315	0.0077805	3.2229e-11	0.0580171	0.121303	0.632448	0.36954	3	0.8365
ENSG00000164488:DACT2	6	DACT2	167720390	6:168724941:G:A	6	168724941	A	G	0.207502	-0.002002	0.0041916	0.632919	-0.27362	0.0208534	2.49232e-39	0.00731674	0.0153292	0.633144	0.630553	8	0.837166
ENSG00000100376:FAM118A	22	FAM118A	44704863	22:45731539:C:T	22	45731539	T	C	0.872811	0.00299551	0.00628818	0.63381	-1.26326	0.0322311	0	-0.00237126	0.00497812	0.633835	0.91136	5	0.837823
ENSG00000177542:SLC25A22	11	SLC25A22	1	11:788823:C:T	11	788823	T	C	0.0734633	-0.00702461	0.0147289	0.633415	0.0810493	0.0112748	6.54997e-13	-0.0866709	0.182128	0.63416	0.48757	5	0.837985
ENSG00000123552:USP45	6	USP45	98912512	6:99912329:T:G	6	99912329	G	T	0.298967	-0.00299551	0.00629342	0.634093	-0.087689	0.00785861	6.52007e-29	0.0341606	0.0718351	0.634401	0.12419	20	0.837985
ENSG00000131473:ACLY	17	ACLY	39075215	17:40194054:A:G	17	40194054	G	A	0.0908547	-0.00598207	0.0125481	0.633553	0.0658596	0.011784	2.28512e-08	-0.0908306	0.19122	0.634782	NA	NA	0.837985
ENSG00000175221:MED16	19	MED16	1	19:880560:G:A	19	880560	A	G	0.29625	0.00299551	0.00630105	0.634503	-0.0662452	0.00732101	1.44757e-19	-0.0452185	0.0952483	0.63497	0.984461	3	0.837985
ENSG00000119943:PYROXD2	10	PYROXD2	99174941	10:100113280:G:A	10	100113280	A	G	0.261191	0.00299551	0.00629499	0.634177	-0.117305	0.0181695	1.0738e-10	-0.025536	0.0538089	0.635094	0.477516	3	0.837985
ENSG00000257108:NHLRC4	16	NHLRC4	1	16:641044:A:G	16	641044	G	A	0.402132	0.00300451	0.00631484	0.634227	0.0979523	0.0173823	1.74884e-08	0.0306732	0.0646979	0.63543	0.775881	4	0.837985
ENSG00000174705:SH3PXD2B	5	SH3PXD2B	170881362	5:171864809:C:T	5	171864809	T	C	0.416688	-0.002002	0.00421942	0.635162	0.142137	0.0126287	2.18642e-29	-0.014085	0.029712	0.635462	0.861017	11	0.837985
ENSG00000048342:CC2D2A	4	CC2D2A	14471489	4:15486798:A:G	4	15486798	G	A	0.415521	-0.001998	0.00421244	0.635279	-0.149293	0.0115329	2.50905e-38	0.0133831	0.0282348	0.635506	0.246968	7	0.837985
ENSG00000165810:BTNL9	5	BTNL9	179467225	5:180474815:A:G	5	180474815	G	A	0.419071	-0.001998	0.00422269	0.6361	0.155123	0.01492	2.55863e-25	-0.0128801	0.0272498	0.636449	0.771827	18	0.838644
ENSG00000167799:NUDT8	11	NUDT8	66397392	11:67385125:A:G	11	67385125	G	A	0.409878	0.002002	0.00422995	0.636005	0.0984314	0.0135515	3.7721e-13	0.0203391	0.0430647	0.636719	0.191611	12	0.838644
ENSG00000113805:CNTN3	3	CNTN3	73570291	3:74165646:T:G	3	74165646	G	T	0.144039	-0.00299551	0.00632302	0.635681	0.0889902	0.0152596	5.48516e-09	-0.0336611	0.0712871	0.636791	NA	NA	0.838644
ENSG00000111834:RSPH4A	6	RSPH4A	115937642	6:116969946:G:A	6	116969946	A	G	0.253428	-0.002002	0.00422661	0.635737	0.130088	0.021878	2.74644e-09	-0.0153896	0.0325932	0.636805	0.881952	4	0.838644
ENSG00000140057:AK7	14	AK7	95858448	14:96840421:A:G	14	96840421	G	A	0.279249	0.00300451	0.00634693	0.635942	-0.118141	0.0195551	1.52714e-09	-0.0254315	0.0538879	0.636974	NA	NA	0.838644
ENSG00000103126:AXIN1	16	AXIN1	1	16:339672:T:C	16	339672	C	T	0.366329	0.002002	0.00424747	0.637398	-0.115847	0.00894979	2.53668e-38	-0.0172814	0.0366887	0.637621	0.208088	20	0.83924
ENSG00000172803:SNX32	11	SNX32	64601112	11:65587905:A:G	11	65587905	G	A	0.335369	0.002002	0.00425558	0.638039	0.171471	0.0104118	6.13967e-61	0.0116754	0.0248281	0.638176	0.118532	10	0.839716
ENSG00000085382:HACE1	6	HACE1	104307794	6:105254826:T:C	6	105254826	C	T	0.199624	0.00501254	0.0106585	0.63815	-0.103978	0.00931325	6.0825e-29	-0.0482078	0.102598	0.638448	0.248832	6	0.839818
ENSG00000172543:CTSW	11	CTSW	64647280	11:65587905:A:G	11	65587905	G	A	0.335369	0.002002	0.00425558	0.638039	-0.184844	0.0303819	1.17212e-09	-0.0108308	0.0230913	0.63904	0.788219	4	0.839965
ENSG00000060982:BCAT1	12	BCAT1	24055230	12:25059566:T:C	12	25059566	C	T	0.120788	-0.00299551	0.00637802	0.638597	-0.114447	0.0136952	6.44522e-17	0.0261737	0.0558167	0.639126	0.289189	7	0.839965
ENSG00000172500:FIBP	11	FIBP	64655985	11:65587905:A:G	11	65587905	G	A	0.335369	0.002002	0.00425558	0.638039	0.0400577	0.00691383	6.87905e-09	0.049978	0.106586	0.639142	0.491069	8	0.839965
ENSG00000115085:ZAP70	2	ZAP70	97330023	2:98280055:G:A	2	98280055	A	G	0.632977	0.001998	0.0042622	0.639232	-0.370968	0.0372974	2.62001e-23	-0.00538592	0.0115022	0.639604	0.797351	9	0.840317
ENSG00000144485:HES6	2	HES6	238148599	2:239158541:C:T	2	239158541	T	C	0.186072	-0.00300451	0.00641995	0.639788	0.133779	0.015524	6.84143e-18	-0.0224588	0.04806	0.64028	NA	NA	0.840827
ENSG00000145147:SLIT2	4	SLIT2	19254883	4:20387157:C:T	4	20387157	T	C	0.374196	-0.002002	0.00427888	0.63987	-0.0772588	0.00912872	2.59987e-17	0.0259129	0.0554682	0.64038	0.00583021	6	0.840827
ENSG00000153904:DDAH1	1	DDAH1	84870180	1:85925978:T:G	1	85925978	G	T	0.388354	-0.001998	0.00427103	0.639925	-0.0461432	0.0074157	4.89715e-10	0.0433001	0.0928216	0.640867	0.18021	7	0.841211
ENSG00000126804:ZBTB1	14	ZBTB1	63970703	14:64847645:G:A	14	64847645	A	G	0.0113329	0.00895974	0.0191958	0.640675	-0.379582	0.0544768	3.21994e-12	-0.0236042	0.0506843	0.641423	NA	NA	0.841685
ENSG00000144026:ZNF514	2	ZNF514	94825082	2:95988192:G:T	2	95988192	T	G	0.0849191	-0.00400802	0.0086213	0.642005	-0.200914	0.0210442	1.33205e-21	0.0199489	0.0429612	0.642399	NA	NA	0.842711
ENSG00000112357:PEX7	6	PEX7	136143717	6:137164798:T:C	6	137164798	C	T	0.592469	-0.00399202	0.00860039	0.642528	-0.130695	0.0116154	2.26638e-29	0.0305445	0.0658608	0.64281	0.613586	7	0.842734
ENSG00000103227:LMF1	16	LMF1	20866	16:993497:G:A	16	993497	A	G	0.206629	0.00299551	0.00646163	0.642946	0.152349	0.0113992	9.70789e-41	0.0196622	0.042439	0.643146	0.436643	3	0.842734
ENSG00000120805:ARL1	12	ARL1	100801239	12:101775210:G:A	12	101775210	A	G	0.173194	-0.00300451	0.00647658	0.642717	0.07821	0.00871719	2.91365e-19	-0.0384159	0.0829207	0.64316	0.343703	11	0.842734
ENSG00000070444:MNT	17	MNT	1304398	17:2308046:T:C	17	2308046	C	T	0.229919	0.00300451	0.00647484	0.642628	-0.0636206	0.00865305	1.94686e-13	-0.0472254	0.101975	0.643288	0.358052	4	0.842734
ENSG00000144746:ARL6IP5	3	ARL6IP5	68134095	3:69066502:G:A	3	69066502	A	G	0.250534	-0.00300451	0.00646641	0.642194	0.0477746	0.00873802	4.56574e-08	-0.0628892	0.13584	0.64339	NA	NA	0.842734
ENSG00000185043:CIB1	15	CIB1	89777279	15:90793302:C:T	15	90793302	T	C	0.155185	0.00299551	0.00646794	0.64327	-0.0723779	0.00979781	1.50006e-13	-0.041387	0.0895389	0.64392	NA	NA	0.84285
ENSG00000135747:ZNF670	1	ZNF670	246242057	1:247245529:A:G	1	247245529	G	A	0.179804	0.00300451	0.00649773	0.643799	0.164465	0.0141304	2.60692e-31	0.0182684	0.0395395	0.64406	0.352998	4	0.84285
ENSG00000183628:DGCR6	22	DGCR6	17893541	22:18890344:T:C	22	18890344	C	T	0.353098	-0.001998	0.00432496	0.644103	0.187763	0.0132035	6.81982e-46	-0.0106411	0.0230464	0.644278	NA	NA	0.84285
ENSG00000185033:SEMA4B	15	SEMA4B	89728152	15:90793302:C:T	15	90793302	T	C	0.155185	0.00299551	0.00646794	0.64327	-0.0749266	0.0126974	3.61448e-09	-0.0399792	0.0865891	0.644288	0.513015	3	0.84285
ENSG00000156968:MPV17L	16	MPV17L	14489611	16:15603868:C:A	16	15603868	A	C	0.0447859	-0.00803217	0.0173643	0.643674	0.18832	0.027929	1.55338e-11	-0.0426516	0.0924229	0.644452	0.798711	9	0.84285
ENSG00000153157:SYCP2L	6	SYCP2L	9748027	6:10865872:A:G	6	10865872	G	A	0.607594	-0.001998	0.00433186	0.644631	0.139169	0.0195201	1.00703e-12	-0.0143567	0.0311917	0.645321	NA	NA	0.843731
ENSG00000135976:ANKRD36	2	ANKRD36	96779233	2:98225437:A:G	2	98225437	G	A	0.650318	0.002002	0.00436021	0.646125	0.131974	0.00665474	1.58856e-87	0.0151696	0.0330472	0.646213	0.913155	13	0.844505
ENSG00000197734:C14orf178	14	C14orf178	77227173	14:78275152:C:T	14	78275152	T	C	0.0805905	-0.00400802	0.00870536	0.645223	0.315281	0.055502	1.3427e-08	-0.0127125	0.0277019	0.646303	0.917197	8	0.844505
ENSG00000149474:CSRP2BP	20	CSRP2BP	17122964	20:18154512:A:G	20	18154512	G	A	0.0847296	0.00400802	0.0087141	0.645555	-0.080526	0.0134571	2.17823e-09	-0.049773	0.108534	0.646526	NA	NA	0.844512
ENSG00000121691:CAT	11	CAT	33460472	11:34487197:C:T	11	34487197	T	C	0.227602	0.001998	0.00435756	0.646583	-0.234931	0.0135694	3.73393e-67	-0.00850465	0.0185548	0.646698	0.184122	11	0.844512
ENSG00000250486:FAM218A	4	FAM218A	164878100	4:165892485:T:C	4	165892485	C	T	0.154894	-0.00299551	0.00653784	0.646823	-0.287097	0.0189338	6.19925e-52	0.0104338	0.0227826	0.646973	0.191691	14	0.844559
ENSG00000131435:PDLIM4	5	PDLIM4	130593364	5:131387553:T:C	5	131387553	C	T	0.5849	0.00400802	0.00874219	0.646616	-0.119778	0.0159432	5.78845e-14	-0.0334622	0.0731226	0.647227	0.538398	6	0.844559
ENSG00000178338:ZNF354B	5	ZNF354B	177286954	5:178281235:G:A	5	178281235	A	G	0.612534	0.001998	0.00436679	0.64728	-0.0628364	0.00818272	1.60136e-14	-0.0317969	0.0696179	0.647862	0.35477	4	0.844559
ENSG00000204007:GLT6D1	9	GLT6D1	137531386	9:138542618:G:A	9	138542618	A	G	0.454283	-0.002002	0.00437136	0.646966	-0.157445	0.0261939	1.84664e-09	0.0127156	0.0278449	0.647917	0.518826	4	0.844559
ENSG00000196139:AKR1C3	10	AKR1C3	4119830	10:5163069:T:C	10	5163069	C	T	0.349582	0.002002	0.00437585	0.647303	0.0953793	0.0127926	8.93242e-14	0.0209899	0.0459647	0.647921	NA	NA	0.844559
ENSG00000182359:KBTBD3	11	KBTBD3	104929838	11:105966594:T:C	11	105966594	C	T	0.20262	0.00300451	0.00656799	0.64735	-0.10167	0.0137028	1.17426e-13	-0.0295515	0.0647236	0.647973	0.602569	16	0.844559
ENSG00000163050:ADCK3	1	ADCK3	226085237	1:227254045:C:T	1	227254045	T	C	0.364201	0.001998	0.00437692	0.648041	0.0865878	0.00931845	1.51294e-20	0.0230749	0.0506099	0.648436	0.0693864	14	0.844559
ENSG00000138031:ADCY3	2	ADCY3	24064505	2:25159780:A:G	2	25159780	G	A	0.463402	-0.001998	0.00438021	0.648287	-0.11174	0.00797201	1.23386e-44	0.0178807	0.0392206	0.648461	0.752981	15	0.844559
ENSG00000111707:SUDS3	12	SUDS3	117814185	12:118732253:C:A	12	118732253	A	C	0.16732	0.00299551	0.00655447	0.647658	-0.0433101	0.00766548	1.60432e-08	-0.0691642	0.151832	0.648728	0.177002	12	0.844559
ENSG00000165606:DRGX	10	DRGX	49599907	10:50529000:A:G	10	50529000	G	A	0.102137	0.00300451	0.00658626	0.648262	-0.176769	0.0250895	1.84738e-12	-0.0169968	0.0373371	0.648947	0.316441	5	0.844559
ENSG00000083454:P2RX5	17	P2RX5	2595296	17:3605392:G:A	17	3605392	A	G	0.596606	-0.002002	0.00439058	0.648407	-0.0828125	0.0104874	2.8709e-15	0.0241751	0.0531067	0.648952	NA	NA	0.844559
ENSG00000174007:CEP19	3	CEP19	195439119	3:196446161:C:T	3	196446161	T	C	0.357265	0.001998	0.00439228	0.649189	-0.159071	0.00944823	1.32822e-63	-0.0125605	0.0276222	0.649308	0.591718	7	0.844559
ENSG00000138193:PLCE1	10	PLCE1	94753746	10:95760991:G:A	10	95760991	A	G	0.473427	0.001998	0.00438925	0.648962	-0.123113	0.014164	3.56331e-18	-0.016229	0.0357011	0.649411	NA	NA	0.844559
ENSG00000164929:BAALC	8	BAALC	103152938	8:104195105:C:T	8	104195105	T	C	0.542548	-0.002002	0.00439664	0.648859	-0.0626061	0.00888197	1.80635e-12	0.0319778	0.0703734	0.64954	NA	NA	0.844559
ENSG00000164933:SLC25A32	8	SLC25A32	103427297	8:104195105:C:T	8	104195105	T	C	0.542548	-0.002002	0.00439664	0.648859	-0.046665	0.00738854	2.68677e-10	0.0429016	0.0944617	0.649707	NA	NA	0.844559
ENSG00000157653:C9orf43	9	C9orf43	115172966	9:116287351:T:C	9	116287351	C	T	0.152362	0.00300451	0.00661069	0.649474	-0.191504	0.0261447	2.39303e-13	-0.015689	0.0345862	0.650102	0.955703	5	0.844559
ENSG00000134533:RERG	12	RERG	14370563	12:15658287:T:C	12	15658287	C	T	0.0241243	-0.00697561	0.0153306	0.649101	0.241453	0.0419795	8.83613e-09	-0.0288902	0.0636916	0.650121	NA	NA	0.844559
ENSG00000164946:FREM1	9	FREM1	13779531	9:15018271:T:C	9	15018271	C	T	0.502599	0.00400802	0.00883354	0.650025	-0.228058	0.0198691	1.70124e-30	-0.0175746	0.038764	0.65028	0.777019	5	0.844559
ENSG00000105750:ZNF85	19	ZNF85	20106028	19:21129742:G:A	19	21129742	A	G	0.11583	0.00299551	0.00660747	0.650296	0.334788	0.0220712	5.71197e-52	0.00894749	0.0197451	0.650441	0.962137	5	0.844559
ENSG00000184635:ZNF93	19	ZNF93	19011737	19:20007970:T:C	19	20007970	C	T	0.245572	0.00300451	0.00662511	0.650187	0.140185	0.0175517	1.38302e-15	0.0214325	0.047336	0.650712	0.891264	11	0.844657
ENSG00000167635:ZNF146	19	ZNF146	35705504	19:37152899:G:A	19	37152899	A	G	0.0744588	-0.00400802	0.00884079	0.650293	0.0931404	0.0128319	3.91383e-13	-0.043032	0.0951039	0.650928	0.565402	8	0.844684
ENSG00000089063:TMEM230	20	TMEM230	4093550	20:5076663:A:G	20	5076663	G	A	0.650211	-0.00299551	0.00662573	0.651195	0.105904	0.00745634	8.75463e-46	-0.0282852	0.0625954	0.65136	0.999671	6	0.844929
ENSG00000118217:ATF6	1	ATF6	160736084	1:161923037:G:A	1	161923037	A	G	0.76216	0.00299551	0.00662791	0.651302	-0.133895	0.0105064	3.36335e-37	-0.0223721	0.049532	0.651507	0.949529	20	0.844929
ENSG00000197345:MRPL21	11	MRPL21	67671246	11:68623228:T:G	11	68623228	G	T	0.302411	0.00300451	0.00666593	0.652187	-0.409222	0.0108522	0	-0.00734201	0.0162904	0.65221	0.00723518	20	0.84544
ENSG00000132740:IGHMBP2	11	IGHMBP2	67671310	11:68623228:T:G	11	68623228	G	T	0.302411	0.00300451	0.00666593	0.652187	0.123755	0.00972233	4.08243e-37	0.0242779	0.0538976	0.65239	0.148115	11	0.84544
ENSG00000095739:BAMBI	10	BAMBI	27966271	10:28944097:T:C	10	28944097	C	T	0.594383	-0.00299551	0.00664487	0.652133	-0.129333	0.0133852	4.35552e-22	0.0231612	0.0514339	0.652486	0.990514	3	0.84544
ENSG00000095787:WAC	10	WAC	27821422	10:28944097:T:C	10	28944097	C	T	0.594383	-0.00299551	0.00664487	0.652133	-0.0504146	0.00822203	8.69713e-10	0.0594175	0.13216	0.653008	0.970313	3	0.845736
ENSG00000130414:NDUFA10	2	NDUFA10	239964723	2:240943162:G:A	2	240943162	A	G	0.33787	-0.002002	0.00445625	0.653246	0.0797563	0.00784817	2.91805e-24	-0.0251015	0.0559279	0.653563	0.25994	10	0.845736
ENSG00000130518:KIAA1683	19	KIAA1683	17385297	19:18356348:G:A	19	18356348	A	G	0.594436	0.001998	0.00444957	0.653408	0.233061	0.0175728	3.81338e-40	0.00857288	0.0191028	0.653594	0.855328	12	0.845736
ENSG00000016402:IL20RA	6	IL20RA	136365411	6:137357409:A:G	6	137357409	G	A	0.0609717	0.00803217	0.0178788	0.653246	-0.288612	0.0343674	4.54751e-17	-0.0278304	0.0620361	0.653709	0.561173	3	0.845736
ENSG00000178295:GEN1	2	GEN1	16935125	2:17930195:G:A	2	17930195	A	G	0.109019	0.00399202	0.00889009	0.653402	0.263252	0.0297085	7.91595e-19	0.0151642	0.0338135	0.653817	0.816611	18	0.845736
ENSG00000185149:NPY2R	4	NPY2R	155129781	4:156082252:A:G	4	156082252	G	A	0.105951	0.00300451	0.00670431	0.654048	0.643807	0.0292249	1.50382e-107	0.00466678	0.0104157	0.654115	0.680425	3	0.845736
ENSG00000126216:TUBGCP3	13	TUBGCP3	112242439	13:113265096:G:T	13	113265096	T	G	0.216085	0.001998	0.00444769	0.653271	-0.0690043	0.0115358	2.20748e-09	-0.0289548	0.0646368	0.654181	NA	NA	0.845736
ENSG00000162366:PDZK1IP1	1	PDZK1IP1	46655727	1:47681779:G:T	1	47681779	T	G	0.927687	-0.00400802	0.00892361	0.653325	0.309245	0.0529307	5.14389e-09	-0.0129607	0.0289413	0.654278	0.373581	7	0.845736
ENSG00000106560:GIMAP2	7	GIMAP2	149382788	7:150396115:G:A	7	150396115	A	G	0.323395	-0.002002	0.00446395	0.653805	-0.0876992	0.0151308	6.78815e-09	0.022828	0.0510528	0.65477	0.99902	10	0.846119
ENSG00000120217:CD274	9	CD274	4450503	9:5458035:G:T	9	5458035	T	G	0.51315	0.001998	0.00447893	0.655533	-0.225884	0.0297228	2.96855e-14	-0.00884526	0.0198626	0.656087	0.182569	4	0.847179
ENSG00000183605:SFXN4	10	SFXN4	119925175	10:120952037:G:A	10	120952037	A	G	0.326471	0.001998	0.00448204	0.655756	0.157662	0.0177899	7.82885e-19	0.0126727	0.0284641	0.656163	NA	NA	0.847179
ENSG00000043591:ADRB1	10	ADRB1	114803806	10:115796949:G:A	10	115796949	A	G	0.0991411	-0.00400802	0.00898483	0.655534	-0.123006	0.017487	2.00487e-12	0.0325839	0.0731905	0.65618	0.897988	3	0.847179
ENSG00000184677:ZBTB40	1	ZBTB40	21778344	1:22779827:T:C	1	22779827	C	T	0.384406	-0.001998	0.00447804	0.655469	0.0503877	0.00847643	2.77387e-09	-0.0396526	0.0891217	0.656373	NA	NA	0.847179
ENSG00000177302:TOP3A	17	TOP3A	17202921	17:18227272:T:C	17	18227272	C	T	0.626904	0.002002	0.00449437	0.655997	-0.0687776	0.0106973	1.28098e-10	-0.0291084	0.065503	0.656766	NA	NA	0.847434
ENSG00000175575:PAAF1	11	PAAF1	72587744	11:73507251:C:T	11	73507251	T	C	0.114439	-0.00300451	0.00675784	0.656612	-0.100976	0.0149592	1.47775e-11	0.0297548	0.0670704	0.657307	0.989395	5	0.847699
ENSG00000068097:HEATR6	17	HEATR6	57156282	17:58171127:C:T	17	58171127	T	C	0.0432036	0.00598207	0.013464	0.656824	0.221665	0.0296272	7.32958e-14	0.026987	0.0608471	0.657389	NA	NA	0.847699
ENSG00000117984:CTSD	11	CTSD	785222	11:1765628:G:A	11	1765628	A	G	0.24196	-0.00300451	0.00675906	0.65667	-0.0429881	0.00720974	2.48398e-09	0.0698916	0.157667	0.657559	NA	NA	0.847699
ENSG00000105048:TNNT1	19	TNNT1	54658310	19:55646534:C:A	19	55646534	A	C	0.0187608	0.00895974	0.0202127	0.657569	0.367678	0.0503697	2.88639e-13	0.0243684	0.0550752	0.658158	NA	NA	0.848083
ENSG00000117519:CNN3	1	CNN3	94391337	1:95382671:C:T	1	95382671	T	C	0.091403	-0.00400802	0.00904115	0.657542	0.0981528	0.014724	2.62519e-11	-0.0408345	0.0923165	0.658249	0.995041	3	0.848083
ENSG00000173156:RHOD	11	RHOD	65824289	11:66828533:C:T	11	66828533	T	C	0.0172944	-0.00601807	0.0136112	0.658388	-0.746165	0.0748265	2.02249e-23	0.00806534	0.0182595	0.658702	0.996704	4	0.848233
ENSG00000141698:NT5C3B	17	NT5C3B	38992512	17:39984162:T:C	17	39984162	C	T	0.763565	0.002002	0.00453283	0.65873	-0.112984	0.00813482	7.38915e-44	-0.0177193	0.0401394	0.658891	0.928726	9	0.848233
ENSG00000123094:RASSF8	12	RASSF8	25111962	12:26239246:C:T	12	26239246	T	C	0.0636555	0.00399202	0.00903411	0.658574	0.174367	0.019243	1.2889e-19	0.0228944	0.0518725	0.658953	NA	NA	0.848233
ENSG00000138835:RGS3	9	RGS3	115207011	9:116371065:G:A	9	116371065	A	G	0.10935	0.00299551	0.0067788	0.658566	-0.122863	0.0173774	1.54624e-12	-0.0243808	0.0552812	0.659189	0.933457	4	0.848285
ENSG00000101639:CEP192	18	CEP192	11991361	18:13126351:C:T	18	13126351	T	C	0.447708	0.001998	0.00453428	0.659471	-0.153509	0.00812673	1.39528e-79	-0.0130156	0.0295456	0.659558	0.998711	7	0.848346
ENSG00000152520:PAN3	13	PAN3	27712643	13:28844156:G:T	13	28844156	T	G	0.0946752	0.00399202	0.00903873	0.658737	-0.0651494	0.0110393	3.59973e-09	-0.0612749	0.139126	0.659629	NA	NA	0.848346
ENSG00000085415:SEH1L	18	SEH1L	11947994	18:13126351:C:T	18	13126351	T	C	0.447708	0.001998	0.00453428	0.659471	-0.0414839	0.0066865	5.50028e-10	-0.0481634	0.109578	0.660273	NA	NA	0.848922
ENSG00000198130:HIBCH	2	HIBCH	190115239	2:191231905:C:A	2	191231905	A	C	0.583257	0.001998	0.00455198	0.660712	-0.143066	0.0106927	7.93144e-41	-0.0139656	0.0318343	0.660883	0.607435	11	0.849042
ENSG00000104231:ZFAND1	8	ZFAND1	81633498	8:82625380:C:T	8	82625380	T	C	0.189264	-0.00300451	0.00684667	0.660786	-0.160287	0.00961838	2.36977e-62	0.0187446	0.04273	0.660896	0.815301	20	0.849042
ENSG00000164610:RP9	7	RP9	32149002	7:32951554:G:A	7	32951554	A	G	0.198098	-0.00300451	0.0068496	0.660922	0.24824	0.0132488	2.48131e-78	-0.0121032	0.0276001	0.661009	0.0697561	20	0.849042
ENSG00000196199:MPHOSPH8	13	MPHOSPH8	19207788	13:20226095:C:A	13	20226095	A	C	0.0515159	-0.00400802	0.00912843	0.660611	0.114214	0.0151702	5.12094e-14	-0.0350923	0.08006	0.66115	0.373044	6	0.849042
ENSG00000178038:ALS2CL	3	ALS2CL	45718899	3:46765886:G:T	3	46765886	T	G	0.0358047	0.00498754	0.0113717	0.660956	-0.131532	0.0218887	1.8653e-09	-0.0379189	0.0866858	0.6618	0.991927	3	0.849624
ENSG00000182405:PGBD4	15	PGBD4	33394274	15:34336378:C:T	15	34336378	T	C	0.0818509	-0.00400802	0.00915908	0.661676	0.0941591	0.0157237	2.11986e-09	-0.0425665	0.0975317	0.66252	0.712838	3	0.850259
ENSG00000124145:SDC4	20	SDC4	42977064	20:43956421:T:C	20	43956421	C	T	0.749852	-0.00299551	0.00685197	0.661984	-0.0946355	0.0144368	5.55894e-11	0.0316531	0.0725647	0.662687	0.800899	4	0.850259
ENSG00000132463:GRSF1	4	GRSF1	70704718	4:71611506:C:T	4	71611506	T	C	0.036897	0.00598207	0.0137027	0.662429	-0.0859932	0.0145273	3.23102e-09	-0.0695645	0.159779	0.663287	0.90772	6	0.850776
ENSG00000105835:NAMPT	7	NAMPT	104925367	7:105899405:C:T	7	105899405	T	C	0.607346	0.001998	0.00458706	0.663146	-0.0584659	0.0106259	3.75098e-08	-0.0341738	0.0787024	0.664132	0.498033	3	0.851056
ENSG00000171503:ETFDH	4	ETFDH	158593277	4:159404320:C:T	4	159404320	T	C	0.162661	0.00299551	0.00689589	0.664005	-0.158274	0.0133534	2.08374e-32	-0.0189261	0.0435986	0.664216	0.865848	18	0.851056
ENSG00000111962:UST	6	UST	148068464	6:149231680:T:C	6	149231680	C	T	0.130477	0.00300451	0.00691682	0.664015	0.160029	0.0175872	9.10334e-20	0.0187748	0.0432717	0.664373	NA	NA	0.851056
ENSG00000143891:GALM	2	GALM	37893052	2:38894870:T:C	2	38894870	C	T	0.127016	0.00400802	0.00923944	0.664438	0.469678	0.0183992	9.85455e-144	0.00853355	0.0196747	0.664483	NA	NA	0.851056
ENSG00000105447:GRWD1	19	GRWD1	47949030	19:48952540:G:A	19	48952540	A	G	0.896806	-0.00300451	0.00692044	0.66418	0.12863	0.0131211	1.08974e-22	-0.0233577	0.0538538	0.664488	0.907238	5	0.851056
ENSG00000072858:SIDT1	3	SIDT1	112251143	3:113307318:T:C	3	113307318	C	T	0.0292444	0.00803217	0.0184999	0.664162	0.213425	0.0302062	1.59927e-12	0.0376347	0.0868444	0.664755	0.259383	5	0.851146
ENSG00000119457:SLC46A2	9	SLC46A2	114653193	9:115554161:A:G	9	115554161	G	A	0.524545	-0.001998	0.00461368	0.664971	0.288245	0.0227757	1.03889e-36	-0.00693161	0.0160155	0.665154	0.950912	4	0.851406
ENSG00000110060:PUS3	11	PUS3	124766225	11:125776367:C:T	11	125776367	T	C	0.234871	-0.002002	0.00462543	0.665142	0.0979534	0.0127416	1.49803e-14	-0.0204383	0.0472955	0.665639	0.0595072	13	0.851774
ENSG00000151135:C12orf23	12	C12orf23	106349497	12:107307287:T:G	12	107307287	G	T	0.249232	-0.00299551	0.00693413	0.665745	-0.0469799	0.0080766	5.99875e-09	0.0637615	0.148004	0.666607	0.666978	4	0.85235
ENSG00000159423:ALDH4A1	1	ALDH4A1	18217385	1:19213811:T:C	1	19213811	C	T	0.0306014	-0.00498754	0.0115717	0.666459	0.289259	0.0258267	4.07775e-29	-0.0172425	0.0400342	0.666691	0.515756	5	0.85235
ENSG00000130943:PKDREJ	22	PKDREJ	45659219	22:46781324:A:G	22	46781324	G	A	0.154354	-0.00299551	0.00695507	0.666691	-0.279982	0.029111	6.73031e-22	0.0106989	0.0248661	0.667004	0.989391	10	0.85235
ENSG00000169676:DRD5	4	DRD5	8783258	4:9696677:T:C	4	9696677	C	T	0.945937	-0.00895974	0.0208128	0.666839	-0.335619	0.0295925	8.18735e-30	0.0266962	0.062058	0.667064	0.999969	19	0.85235
ENSG00000115828:QPCT	2	QPCT	36571717	2:37556408:T:G	2	37556408	G	T	0.638864	0.002002	0.00465026	0.666822	-0.140065	0.0130518	7.24505e-27	-0.0142934	0.0332275	0.667073	0.997446	5	0.85235
ENSG00000149269:PAK1	11	PAK1	76122949	11:77026495:G:A	11	77026495	A	G	0.281856	0.00299551	0.00696145	0.666978	-0.0781043	0.00839096	1.3007e-20	-0.0383527	0.0892253	0.667311	0.991328	9	0.852379
ENSG00000135211:TMEM60	7	TMEM60	76427897	7:77497472:T:C	7	77497472	C	T	0.488873	-0.001998	0.00464172	0.666873	-0.0459381	0.00808569	1.33597e-08	0.0434934	0.101333	0.667767	0.995352	12	0.852379
ENSG00000197782:ZNF780A	19	ZNF780A	39596142	19:40654076:G:A	19	40654076	A	G	0.049897	-0.00400802	0.00931754	0.66708	0.158029	0.0277152	1.18481e-08	-0.0253625	0.0591284	0.667967	0.186308	7	0.852379
ENSG00000135108:FBXO21	12	FBXO21	116628261	12:117622805:G:A	12	117622805	A	G	0.221456	-0.00300451	0.00699034	0.667335	-0.0558931	0.00865337	1.05315e-10	0.0537545	0.125343	0.668025	NA	NA	0.852379
ENSG00000168010:ATG16L2	11	ATG16L2	71525353	11:72434372:A:G	11	72434372	G	A	0.627649	0.002002	0.00465588	0.667199	0.0547823	0.00958352	1.08868e-08	0.0365447	0.0852288	0.668081	0.72084	6	0.852379
ENSG00000188707:ZBED6CL	7	ZBED6CL	149026938	7:150025367:A:C	7	150025367	C	A	0.252033	-0.00299551	0.00699991	0.668698	-0.362041	0.0190915	3.41773e-80	0.00827395	0.0193395	0.668777	0.648849	3	0.853016
ENSG00000138777:PPA2	4	PPA2	105395144	4:106286465:C:T	4	106286465	T	C	0.755896	-0.00300451	0.00702669	0.668953	0.194374	0.0104896	1.17773e-76	-0.0154574	0.03616	0.669036	0.330948	18	0.853071
ENSG00000102796:DHRS12	13	DHRS12	51378234	13:52388512:C:T	13	52388512	T	C	0.0350521	0.00498754	0.0116464	0.668471	-0.24213	0.0391061	5.95511e-10	-0.0205986	0.0482148	0.669215	0.948501	3	0.853071
ENSG00000135617:PRADC1	2	PRADC1	72460356	2:73434358:T:C	2	73434358	C	T	0.196339	-0.001998	0.0046721	0.668909	-0.0695804	0.00946246	1.93362e-13	0.028715	0.0672602	0.669435	NA	NA	0.8531
ENSG00000130714:POMT1	9	POMT1	133378289	9:134415618:A:G	9	134415618	G	A	0.184994	0.00300451	0.00703677	0.669399	-0.0712342	0.00899525	2.39253e-15	-0.0421779	0.0989271	0.66985	NA	NA	0.853379
ENSG00000215252:GOLGA8B	15	GOLGA8B	33825461	15:34931572:A:G	15	34931572	G	A	0.101981	0.00400802	0.00942137	0.670532	-0.248009	0.0240532	6.29345e-25	-0.0161608	0.0380204	0.670795	0.118912	10	0.854317
ENSG00000238243:OR2W3	1	OR2W3	247031277	1:248050601:C:T	1	248050601	T	C	0.979497	0.00796817	0.0187452	0.67078	0.650649	0.0552403	5.03655e-32	0.0122465	0.0288288	0.670982	0.999042	4	0.854317
ENSG00000163607:GTPBP8	3	GTPBP8	111709765	3:112738625:C:T	3	112738625	T	C	0.812263	-0.002002	0.00471654	0.671227	-0.0992788	0.0114713	4.94956e-18	0.0201655	0.0475651	0.671599	0.816148	7	0.854765
ENSG00000055813:CCDC85A	2	CCDC85A	55411258	2:56449648:A:C	2	56449648	C	A	0.422586	-0.001998	0.00471164	0.671524	-0.0442524	0.00742317	2.50096e-09	0.0451501	0.106741	0.672304	0.0107226	3	0.854765
ENSG00000106633:GCK	7	GCK	43198874	7:44185088:G:A	7	44185088	A	G	0.172861	-0.00300451	0.00709907	0.67213	-0.253385	0.0249081	2.62296e-24	0.0118575	0.0280412	0.672397	0.95063	5	0.854765
ENSG00000168398:BDKRB2	14	BDKRB2	95671016	14:96682783:G:A	14	96682783	A	G	0.276561	-0.002002	0.00473174	0.672222	-0.19701	0.0230148	1.12737e-17	0.0101619	0.0240471	0.672598	NA	NA	0.854765
ENSG00000148655:C10orf11	10	C10orf11	76542519	10:78285450:T:C	10	78285450	C	T	0.351113	-0.001998	0.00472905	0.672663	-0.304497	0.0239647	5.47114e-37	0.00656165	0.0155393	0.672833	0.0496711	15	0.854765
ENSG00000185838:GNB1L	22	GNB1L	18842366	22:19835110:C:T	22	19835110	T	C	0.248773	0.001998	0.00472546	0.672429	0.121223	0.0199735	1.28585e-09	0.0164821	0.0390762	0.673175	NA	NA	0.854765
ENSG00000143674:MLK4	1	MLK4	232463514	1:233527498:T:C	1	233527498	C	T	0.182838	-0.00299551	0.00711396	0.6737	0.389479	0.0178167	6.20093e-106	-0.00769106	0.0182687	0.673757	0.866235	8	0.854765
ENSG00000182108:DEXI	16	DEXI	10036317	16:11228355:T:G	16	11228355	G	T	0.361036	0.002002	0.00474894	0.67334	0.0554142	0.00738067	6.00328e-14	0.036128	0.085834	0.673824	0.52562	10	0.854765
ENSG00000158856:DMTN	8	DMTN	20911081	8:21904586:C:T	8	21904586	T	C	0.0305157	-0.00702461	0.0166678	0.673427	-0.060374	0.00868235	3.55983e-12	0.116352	0.276582	0.673991	0.96929	3	0.854765
ENSG00000170430:MGMT	10	MGMT	130265448	10:131261259:C:T	10	131261259	T	C	0.550304	0.001998	0.00475223	0.674168	0.258818	0.0144339	6.72865e-72	0.00771973	0.0183663	0.674252	0.994059	8	0.854765
ENSG00000130433:CACNG6	19	CACNG6	53495542	19:54516973:C:T	19	54516973	T	C	0.699093	0.001998	0.0047432	0.673584	-0.148299	0.0232536	1.80058e-10	-0.0134728	0.0320538	0.674252	NA	NA	0.854765
ENSG00000050393:MCUR1	6	MCUR1	12814789	6:13773764:C:T	6	13773764	T	C	0.30472	0.001998	0.00474249	0.673538	0.058493	0.0105024	2.55518e-08	0.034158	0.0813096	0.674414	0.45976	3	0.854765
ENSG00000090971:NAT14	19	NAT14	54996371	19:56009913:C:A	19	56009913	A	C	0.46577	-0.002002	0.00475821	0.67394	-0.0633067	0.00863749	2.31377e-13	0.0316239	0.075285	0.674445	0.728278	4	0.854765
ENSG00000172731:LRRC20	10	LRRC20	71141414	10:72125422:A:G	10	72125422	G	A	0.0224588	0.00803217	0.0190969	0.674047	-0.178353	0.0230963	1.14389e-14	-0.0450352	0.107232	0.674501	0.0656825	3	0.854765
ENSG00000091640:SPAG7	17	SPAG7	3870486	17:4950175:C:T	17	4950175	T	C	0.0661655	-0.00501254	0.0119313	0.674401	0.202651	0.0135374	1.15787e-50	-0.0247349	0.0588995	0.674521	NA	NA	0.854765
ENSG00000112981:NME5	5	NME5	136475104	5:137968143:A:C	5	137968143	C	A	0.115944	-0.00299551	0.00711715	0.673838	-0.110176	0.0186252	3.31011e-09	0.0271884	0.0647613	0.674613	NA	NA	0.854765
ENSG00000069482:GAL	11	GAL	67451943	11:68424381:A:G	11	68424381	G	A	0.836487	0.00300451	0.0071553	0.674559	-0.345804	0.0240687	8.28683e-47	-0.00868847	0.0207006	0.67469	0.373867	7	0.854765
ENSG00000064995:TAF11	6	TAF11	33855819	6:34857311:C:T	6	34857311	T	C	0.0803772	-0.00501254	0.0119601	0.67514	0.151832	0.0140282	2.66997e-27	-0.0330138	0.0788313	0.675369	0.673087	20	0.855376
ENSG00000123992:DNPEP	2	DNPEP	219252737	2:220300965:G:A	2	220300965	A	G	0.0144754	0.00697561	0.0167063	0.676281	0.243952	0.0360401	1.29769e-11	0.0285943	0.0686123	0.676861	NA	NA	0.856413
ENSG00000163902:RPN1	3	RPN1	127369692	3:128330137:T:C	3	128330137	C	T	0.633554	-0.001998	0.00478839	0.676488	-0.045423	0.00831864	4.75091e-08	0.0439866	0.105725	0.677376	0.784097	5	0.856413
ENSG00000205572:SERF1B	5	SERF1B	68321074	5:68755613:C:T	5	68755613	T	C	0.0182993	-0.0140989	0.0338537	0.677069	-0.444512	0.0518529	1.01205e-17	0.0317178	0.076249	0.677428	0.231537	3	0.856413
ENSG00000174776:WDR49	3	WDR49	166293019	3:167430441:G:A	3	167430441	A	G	0.249119	-0.002002	0.0048039	0.676864	-0.0828292	0.0130917	2.5023e-10	0.0241702	0.0581233	0.677524	NA	NA	0.856413
ENSG00000167315:ACAA2	18	ACAA2	46339412	18:47267464:G:T	18	47267464	T	G	0.0870861	0.00399202	0.00959201	0.677277	0.149278	0.014704	3.24003e-24	0.0267422	0.0643099	0.677532	0.524323	4	0.856413
ENSG00000205571:SMN2	5	SMN2	68345350	5:68755613:C:T	5	68755613	T	C	0.0182993	-0.0140989	0.0338537	0.677069	-0.840986	0.115883	3.95258e-13	0.0167648	0.040321	0.677569	NA	NA	0.856413
ENSG00000163606:CD200R1	3	CD200R1	111693759	3:112614158:G:A	3	112614158	A	G	0.0386137	0.00598207	0.014348	0.676731	-0.307041	0.0548556	2.17762e-08	-0.0194829	0.0468591	0.677573	0.818583	3	0.856413
ENSG00000087053:MTMR2	11	MTMR2	94657260	11:95442714:T:C	11	95442714	C	T	0.0175964	0.0100503	0.0241515	0.67731	-0.260081	0.0431021	1.59879e-09	-0.0386431	0.0930821	0.678032	0.932401	4	0.856742
ENSG00000144057:ST6GAL2	2	ST6GAL2	106503102	2:107474755:T:C	2	107474755	C	T	0.80665	0.00300451	0.00723005	0.677733	-0.104711	0.0162668	1.21784e-10	-0.0286933	0.0691913	0.678365	NA	NA	0.856765
ENSG00000164144:ARFIP1	4	ARFIP1	152701089	4:153785247:C:T	4	153785247	T	C	0.416083	-0.002002	0.00482355	0.678107	0.0793508	0.0103436	1.70045e-14	-0.0252298	0.0608765	0.678551	NA	NA	0.856765
ENSG00000130037:KCNA5	12	KCNA5	4153085	12:5143516:C:A	12	5143516	A	C	0.852845	-0.00300451	0.00724578	0.678394	-0.193819	0.0189777	1.73506e-24	0.0155016	0.0374151	0.678643	NA	NA	0.856765
ENSG00000136104:RNASEH2B	13	RNASEH2B	50483814	13:51490196:T:C	13	51490196	C	T	0.598563	-0.001998	0.00482784	0.678984	0.301813	0.01047	1.00349e-182	-0.00662001	0.0159978	0.679015	0.67873	3	0.856984
ENSG00000198841:KTI12	1	KTI12	51499488	1:52501352:C:T	1	52501352	T	C	0.0545171	0.00598207	0.014445	0.67878	-0.157541	0.0268594	4.48062e-09	-0.0379716	0.0919186	0.679533	0.241845	6	0.857388
ENSG00000153294:GPR115	6	GPR115	46653600	6:47662225:C:T	6	47662225	T	C	0.64839	0.001998	0.00483654	0.679529	0.291121	0.029423	4.40612e-23	0.00686314	0.016628	0.679792	0.893103	9	0.857465
ENSG00000100342:APOL1	22	APOL1	35649056	22:36653854:C:T	22	36653854	T	C	0.687443	0.001998	0.00483839	0.679645	-0.127449	0.0182685	3.02784e-12	-0.0156769	0.0380297	0.680173	0.81373	3	0.857696
ENSG00000112964:GHR	5	GHR	41423879	5:42723790:C:T	5	42723790	T	C	0.459339	-0.002002	0.00486648	0.680789	-0.232271	0.0161567	7.30435e-47	0.00861926	0.0209603	0.680913	0.375293	11	0.858223
ENSG00000089041:P2RX7	12	P2RX7	120570631	12:121603053:T:C	12	121603053	C	T	0.307359	0.002002	0.00487016	0.681017	0.14762	0.009981	1.69706e-49	0.0135619	0.0330039	0.681134	0.0402301	20	0.858223
ENSG00000134020:PEBP4	8	PEBP4	21785421	8:22570844:G:A	8	22570844	A	G	0.321957	-0.002002	0.00487149	0.681099	-0.339769	0.0198229	7.43082e-66	0.00589224	0.0143418	0.681186	0.712792	5	0.858223
ENSG00000164972:C9orf24	9	C9orf24	33381529	9:34346282:C:T	9	34346282	T	C	0.143841	-0.00300451	0.00731341	0.681203	-0.182191	0.0164684	1.89596e-28	0.016491	0.0401691	0.68141	0.767135	12	0.858256
ENSG00000119640:ACYP1	14	ACYP1	74530710	14:75527620:G:A	14	75527620	A	G	0.514664	0.001998	0.00486827	0.681503	0.0626307	0.00911868	6.49303e-12	0.0319014	0.0778684	0.682039	0.186521	10	0.858552
ENSG00000129151:BBOX1	11	BBOX1	26062272	11:27162055:T:C	11	27162055	C	T	0.279817	-0.001998	0.00486667	0.681404	-0.0717975	0.0114011	3.02668e-10	0.0278283	0.0679272	0.682042	0.0579104	4	0.858552
ENSG00000127337:YEATS4	12	YEATS4	68753483	12:69762388:A:G	12	69762388	G	A	0.0437189	0.00400802	0.0097911	0.68228	0.412694	0.0210063	6.22987e-86	0.00971186	0.02373	0.682345	0.410273	7	0.858684
ENSG00000179399:GPC5	13	GPC5	91050929	13:91973852:G:A	13	91973852	A	G	0.369013	-0.002002	0.00489259	0.6824	0.0951276	0.0113673	5.8346e-17	-0.0210455	0.0514933	0.682758	0.910136	8	0.858721
ENSG00000143149:ALDH9A1	1	ALDH9A1	164667545	1:165660029:G:T	1	165660029	T	G	0.341656	-0.002002	0.00489526	0.682563	-0.104278	0.00950755	5.45161e-28	0.0191987	0.0469769	0.682772	0.447273	4	0.858721
ENSG00000187553:CYP26C1	10	CYP26C1	93821021	10:94705357:G:A	10	94705357	A	G	0.686624	-0.002002	0.00490742	0.683307	-0.200851	0.0334196	1.85571e-09	0.00996762	0.0244894	0.683995	0.965936	3	0.86001
ENSG00000157214:STEAP2	7	STEAP2	88841000	7:89841218:G:A	7	89841218	A	G	0.754485	-0.00300451	0.00738413	0.684091	0.137618	0.00955269	4.73164e-47	-0.0218323	0.0536782	0.68421	0.8762	9	0.86003
ENSG00000128891:C15orf57	15	C15orf57	39857179	15:40853666:C:T	15	40853666	T	C	0.410679	0.001998	0.00494507	0.686184	-0.151021	0.00914103	2.57923e-61	-0.0132299	0.032754	0.686273	0.0998472	19	0.862074
ENSG00000127399:LRRC61	7	LRRC61	149020352	7:150025734:G:A	7	150025734	A	G	0.249946	-0.00300451	0.00743768	0.686244	0.308379	0.013692	2.49371e-112	-0.00974291	0.0241225	0.686291	0.777453	4	0.862074
ENSG00000168374:ARF4	3	ARF4	56583052	3:57571353:C:T	3	57571353	T	C	0.452042	-0.002002	0.00494906	0.685829	-0.0453972	0.00735641	6.7813e-10	0.0440997	0.109251	0.686466	0.981141	7	0.862074
ENSG00000117480:FAAH	1	FAAH	45859937	1:46684728:G:A	1	46684728	A	G	0.0525971	-0.00501254	0.0124039	0.686132	0.13962	0.0200701	3.48515e-12	-0.0359012	0.08899	0.686632	0.0712964	3	0.862074
ENSG00000171202:TMEM126A	11	TMEM126A	84359021	11:85351531:C:T	11	85351531	T	C	0.101125	0.00399202	0.00991893	0.687342	-0.172942	0.011672	1.14075e-49	-0.0230829	0.0573751	0.687451	0.691846	20	0.862399
ENSG00000203685:C1orf95	1	C1orf95	225736501	1:226842234:C:T	1	226842234	T	C	0.104748	-0.00300451	0.0074498	0.686727	0.0822169	0.0144121	1.16544e-08	-0.0365437	0.0908377	0.687466	NA	NA	0.862399
ENSG00000145390:USP53	4	USP53	119133791	4:120268435:G:A	4	120268435	A	G	0.237165	0.001998	0.00495433	0.686739	0.0595485	0.0105135	1.47888e-08	0.0335525	0.0834089	0.687489	0.552737	5	0.862399
ENSG00000205426:KRT81	12	KRT81	51685318	12:52671289:C:T	12	52671289	T	C	0.307167	-0.002002	0.00497618	0.68745	-0.177721	0.0211641	4.56891e-17	0.0112649	0.028032	0.68779	0.966305	5	0.862526
ENSG00000103381:CPPED1	16	CPPED1	11897708	16:12895812:G:A	16	12895812	A	G	0.0175402	0.00796817	0.0198017	0.68739	0.206201	0.0369957	2.49459e-08	0.0386428	0.0962809	0.688159	0.826662	3	0.862582
ENSG00000117009:KMO	1	KMO	240695434	1:241696361:G:A	1	241696361	A	G	0.0270327	-0.00702461	0.0174618	0.687475	-0.288252	0.0513485	1.9812e-08	0.0243697	0.0607337	0.688232	0.748624	3	0.862582
ENSG00000233927:RPS28	19	RPS28	7386384	19:8398714:A:G	19	8398714	G	A	0.493089	-0.001998	0.00498285	0.688438	-0.671093	0.0298992	1.42702e-111	0.00297724	0.00742616	0.688485	0.435474	5	0.862649
ENSG00000197472:ZNF695	1	ZNF695	246171358	1:247152209:A:G	1	247152209	G	A	0.825612	0.00300451	0.00750043	0.688731	0.231305	0.0334801	4.89029e-12	0.0129894	0.032481	0.689225	0.755718	5	0.863326
ENSG00000122729:ACO1	9	ACO1	31384618	9:32384843:A:C	9	32384843	C	A	0.966112	-0.00598207	0.0149652	0.689353	0.129023	0.0184839	2.94529e-12	-0.0463642	0.116178	0.689835	0.897405	4	0.863648
ENSG00000177106:EPS8L2	11	EPS8L2	1	11:728487:G:T	11	728487	T	G	0.209309	0.00299551	0.00749051	0.689225	-0.110662	0.0184991	2.20355e-09	-0.0270689	0.0678391	0.689881	0.723789	6	0.863648
ENSG00000116132:PRRX1	1	PRRX1	169632275	1:170701432:C:T	1	170701432	T	C	0.281808	0.001998	0.00501019	0.69005	-0.168705	0.0153118	3.13015e-28	-0.0118432	0.0297174	0.690242	NA	NA	0.863784
ENSG00000174514:MFSD4	1	MFSD4	204538105	1:205506952:A:G	1	205506952	G	A	0.114839	-0.00299551	0.00750504	0.689795	0.0802505	0.012791	3.51908e-10	-0.037327	0.0937092	0.690389	NA	NA	0.863784
ENSG00000138756:BMP2K	4	BMP2K	78697532	4:79850409:T:C	4	79850409	C	T	0.0434024	-0.00498754	0.012532	0.690641	-0.139811	0.0204238	7.62225e-12	0.0356735	0.0897868	0.691136	NA	NA	0.864363
ENSG00000213424:KRT222	17	KRT222	37821393	17:38830735:G:A	17	38830735	A	G	0.566036	0.001998	0.00502183	0.690731	-0.037624	0.00636414	3.38234e-09	-0.0531044	0.133776	0.691393	NA	NA	0.864363
ENSG00000197124:ZNF682	19	ZNF682	19135228	19:20136378:C:T	19	20136378	T	C	0.773091	-0.002002	0.00504673	0.691594	-0.215305	0.0168994	3.52693e-37	0.00929846	0.0234513	0.691736	0.275177	12	0.864363
ENSG00000204822:MRPL53	2	MRPL53	73699814	2:74575903:T:C	2	74575903	C	T	0.113426	-0.00299551	0.00755237	0.691639	-0.119098	0.013659	2.79718e-18	0.0251516	0.0634787	0.691941	0.520641	13	0.864363
ENSG00000115275:MOGS	2	MOGS	73692489	2:74575903:T:C	2	74575903	C	T	0.113426	-0.00299551	0.00755237	0.691639	0.0938203	0.0113227	1.17059e-16	-0.0319281	0.0805904	0.691974	0.625188	13	0.864363
ENSG00000115274:INO80B	2	INO80B	73682150	2:74575903:T:C	2	74575903	C	T	0.113426	-0.00299551	0.00755237	0.691639	-0.0818934	0.0109489	7.45653e-14	0.0365781	0.0923515	0.69205	0.896867	10	0.864363
ENSG00000115271:GCA	2	GCA	162175544	2:163188615:C:T	2	163188615	T	C	0.010664	0.0109399	0.0276593	0.692456	-0.227907	0.0387544	4.08282e-09	-0.0480018	0.121636	0.693114	0.988976	7	0.865442
ENSG00000167807:CTD-2369P2.10	19	CTD-2369P2.10	9426685	19:10525372:G:A	19	10525372	A	G	0.0609924	0.00399202	0.0100983	0.692608	-0.155626	0.0278033	2.17584e-08	-0.0256513	0.0650495	0.693333	NA	NA	0.865467
ENSG00000151694:ADAM17	2	ADAM17	8695917	2:9651893:A:G	2	9651893	G	A	0.201476	-0.001998	0.0050767	0.693903	0.0740151	0.0103746	9.72974e-13	-0.0269945	0.0686943	0.694345	NA	NA	0.866479
ENSG00000214530:STARD10	11	STARD10	71492887	11:72434071:T:G	11	72434071	G	T	0.626649	0.002002	0.00509708	0.694486	-0.074997	0.00841647	5.06871e-19	-0.0266944	0.0680297	0.694767	0.35494	14	0.866757
ENSG00000160695:VPS11	11	VPS11	117938493	11:118957091:G:A	11	118957091	A	G	0.393445	-0.002002	0.00510956	0.695195	-0.104935	0.00821193	2.16568e-37	0.0190785	0.0487155	0.695331	0.609507	4	0.867056
ENSG00000138399:FASTKD1	2	FASTKD1	169430342	2:170340832:T:G	2	170340832	G	T	0.125197	0.00300451	0.00766866	0.695213	0.119722	0.0154355	8.74502e-15	0.0250957	0.0641354	0.695581	NA	NA	0.867056
ENSG00000166228:PCBD1	10	PCBD1	71648541	10:72657750:G:A	10	72657750	A	G	0.0669838	0.00399202	0.0101773	0.694876	0.0817575	0.0148311	3.53628e-08	0.0488276	0.124797	0.695607	0.982337	4	0.867056
ENSG00000170473:WIBG	12	WIBG	55320896	12:56289199:A:C	12	56289199	C	A	0.177663	0.00300451	0.00768263	0.695739	0.0675425	0.0108537	4.87844e-10	0.0444833	0.11397	0.696309	NA	NA	0.86746
ENSG00000113391:FAM172A	5	FAM172A	92410425	5:92976897:T:C	5	92976897	C	T	0.141481	0.00300451	0.00769132	0.696066	-0.0781356	0.0105549	1.33353e-13	-0.0384525	0.0985726	0.696468	0.0451181	15	0.86746
ENSG00000104863:LIN7B	19	LIN7B	48617581	19:49658367:C:T	19	49658367	T	C	0.446979	0.001998	0.00511434	0.696044	0.0837424	0.0124952	2.05625e-11	0.0238589	0.061176	0.696533	NA	NA	0.86746
ENSG00000197728:RPS26	12	RPS26	55435637	12:56473808:T:C	12	56473808	C	T	0.577404	0.002002	0.00514916	0.697423	-0.221369	0.0114049	6.35664e-84	-0.00904375	0.0232652	0.69748	0.134748	6	0.867994
ENSG00000139531:SUOX	12	SUOX	55390964	12:56473808:T:C	12	56473808	C	T	0.577404	0.002002	0.00514916	0.697423	0.07034	0.00847359	1.03166e-16	0.0284618	0.0732841	0.697738	0.202473	12	0.867994
ENSG00000115380:EFEMP1	2	EFEMP1	55150356	2:56131616:C:T	2	56131616	T	C	0.574705	-0.002002	0.00515482	0.697739	0.164955	0.0150045	4.0975e-28	-0.0121366	0.0312693	0.697918	0.412662	3	0.867994
ENSG00000065361:ERBB3	12	ERBB3	55473645	12:56473808:T:C	12	56473808	C	T	0.577404	0.002002	0.00514916	0.697423	0.0622896	0.00958585	8.13491e-11	0.0321402	0.0828126	0.697936	NA	NA	0.867994
ENSG00000196967:ZNF585A	19	ZNF585A	36663338	19:37630470:C:T	19	37630470	T	C	0.49172	0.00299551	0.0077151	0.697819	-0.14792	0.0120986	2.25217e-34	-0.0202509	0.0521836	0.697964	0.964414	20	0.867994
ENSG00000196305:IARS	9	IARS	94007383	9:95056093:G:T	9	95056093	T	G	0.0412932	-0.00904074	0.0233173	0.698218	-0.129958	0.0213919	1.23909e-09	0.0695667	0.179787	0.6988	0.691454	5	0.868649
ENSG00000164008:C1orf50	1	C1orf50	42232940	1:43245560:A:G	1	43245560	G	A	0.244246	-0.001998	0.00516291	0.698762	-0.151723	0.0118225	1.06522e-37	0.0131687	0.0340439	0.698893	0.983244	15	0.868649
ENSG00000057593:F7	13	F7	112760105	13:113781942:A:C	13	113781942	C	A	0.0984083	0.00300451	0.00777248	0.699084	-0.385629	0.0509492	3.76433e-14	-0.00779119	0.0201816	0.699457	0.829049	3	0.868967
ENSG00000125430:HS3ST3B1	17	HS3ST3B1	13204400	17:14370087:A:G	17	14370087	G	A	0.615307	0.002002	0.0051824	0.699269	0.171026	0.0234046	2.72359e-13	0.0117058	0.030344	0.699667	NA	NA	0.868967
ENSG00000111639:MRPL51	12	MRPL51	5602764	12:6586671:G:T	12	6586671	T	G	0.46799	0.001998	0.0051727	0.699305	-0.0441389	0.00728701	1.38512e-09	-0.0452663	0.11743	0.699885	0.582611	3	0.868967
ENSG00000185860:C1orf110	1	C1orf110	161838551	1:162839489:T:C	1	162839489	C	T	0.139326	0.00300451	0.00779484	0.699905	0.490163	0.0315602	2.139e-54	0.00612962	0.0159074	0.699993	0.964404	6	0.868967
ENSG00000160505:NLRP4	19	NLRP4	55347944	19:56368948:C:T	19	56368948	T	C	0.379558	-0.002002	0.00519295	0.69985	0.87193	0.104005	5.13662e-17	-0.00229606	0.00596199	0.700151	0.635171	4	0.868967
ENSG00000053702:NRIP2	12	NRIP2	1944190	12:2895397:A:G	12	2895397	G	A	0.037348	0.00601807	0.0156317	0.700244	-0.177192	0.0286343	6.08977e-10	-0.0339636	0.0883898	0.700794	NA	NA	0.869515
ENSG00000161091:MFSD12	19	MFSD12	2557401	19:3528391:T:C	19	3528391	C	T	0.444467	0.002002	0.00522556	0.701633	-0.0798915	0.00694108	1.1753e-30	-0.025059	0.0654444	0.70179	0.989642	4	0.870364
ENSG00000151327:FAM177A1	14	FAM177A1	34514113	14:35521473:T:C	14	35521473	C	T	0.108938	-0.00299551	0.00782154	0.701733	-0.146292	0.0123075	1.39275e-32	0.0204762	0.053493	0.701881	0.0118462	20	0.870364
ENSG00000168658:VWA3B	2	VWA3B	97703595	2:98816451:C:A	2	98816451	A	C	0.0684739	0.00498754	0.0130504	0.702331	-0.443892	0.0644197	5.55464e-12	-0.0112359	0.0294451	0.702766	0.960666	11	0.871213
ENSG00000066557:LRRC40	1	LRRC40	69671303	1:70658687:A:C	1	70658687	C	A	0.0792868	0.00300451	0.00791005	0.704068	-0.112549	0.00993768	9.8158e-30	-0.0266951	0.0703205	0.704227	0.502999	4	0.872773
ENSG00000145907:G3BP1	5	G3BP1	150151471	5:151149262:T:C	5	151149262	C	T	0.238294	0.002002	0.00528891	0.705038	-0.060796	0.00797058	2.39247e-14	-0.0329298	0.0871014	0.705384	0.313653	6	0.873957
ENSG00000138594:TMOD3	15	TMOD3	51121827	15:52073816:G:A	15	52073816	A	G	0.448276	-0.00300451	0.00796193	0.705906	-0.20231	0.0110223	3.02946e-75	0.014851	0.0393634	0.705966	0.348927	6	0.874178
ENSG00000050426:LETMD1	12	LETMD1	50442101	12:51401524:A:G	12	51401524	G	A	0.157464	0.00300451	0.00795841	0.705782	0.069185	0.00902358	1.75882e-14	0.0434272	0.11517	0.706122	NA	NA	0.874178
ENSG00000140280:LYSMD2	15	LYSMD2	51030318	15:52073816:G:A	15	52073816	A	G	0.448276	-0.00300451	0.00796193	0.705906	-0.0480222	0.0070413	9.09901e-12	0.0625649	0.16605	0.706335	NA	NA	0.874178
ENSG00000182534:MXRA7	17	MXRA7	73684787	17:74706224:T:C	17	74706224	C	T	0.926441	0.00400802	0.0106458	0.706555	-0.293757	0.0136713	2.05678e-102	-0.013644	0.0362458	0.706598	0.122885	11	0.874178
ENSG00000267796:LIN37	19	LIN37	35239262	19:36193380:G:T	19	36193380	T	G	0.186456	0.001998	0.00530261	0.706325	0.0778966	0.0105327	1.40666e-13	0.0256494	0.0681607	0.706688	NA	NA	0.874178
ENSG00000204381:LAYN	11	LAYN	110411233	11:111379054:C:A	11	111379054	A	C	0.361593	0.001998	0.00530925	0.706675	-0.165344	0.0116545	1.10069e-45	-0.0120839	0.0321215	0.706774	0.176836	7	0.874178
ENSG00000109667:SLC2A9	4	SLC2A9	9023107	4:9994583:T:C	4	9994583	C	T	0.541108	-0.001998	0.00531245	0.706844	-0.203554	0.0233089	2.48257e-18	0.00981558	0.0261226	0.707103	0.837772	17	0.874335
ENSG00000071539:TRIP13	5	TRIP13	1	5:991610:G:A	5	991610	A	G	0.0530941	-0.00400802	0.0106575	0.706862	0.209795	0.0370473	1.48831e-08	-0.0191044	0.0509115	0.707476	0.990702	6	0.874547
ENSG00000064490:RFXANK	19	RFXANK	18303008	19:19260686:G:T	19	19260686	T	G	0.0202328	-0.00601807	0.0160757	0.708137	0.164671	0.0294944	2.36239e-08	-0.036546	0.0978421	0.708761	0.367169	6	0.875738
ENSG00000074842:C19orf10	19	C19orf10	3670374	19:4665599:C:T	19	4665599	T	C	0.0726746	-0.00400802	0.010723	0.708569	0.0752549	0.0122663	8.51119e-10	-0.0532592	0.142753	0.709083	0.48867	5	0.875738
ENSG00000135116:HRK	12	HRK	116319246	12:117225789:A:G	12	117225789	G	A	0.824519	-0.00299551	0.00801925	0.708747	-0.0901276	0.0146367	7.38398e-10	0.0332363	0.0891402	0.709257	0.259905	10	0.875738
ENSG00000101000:PROCR	20	PROCR	32759876	20:33694801:T:C	20	33694801	C	T	0.127648	0.00300451	0.0080509	0.709008	-0.146462	0.0233311	3.43957e-10	-0.0205139	0.0550661	0.709497	NA	NA	0.875738
ENSG00000182307:C8orf33	8	C8orf33	145277764	8:146247825:T:G	8	146247825	G	T	0.267162	0.00300451	0.00805855	0.709271	0.0692534	0.00764501	1.32078e-19	0.0433843	0.116462	0.709506	0.882207	4	0.875738
ENSG00000064999:ANKS1A	6	ANKS1A	33857042	6:35037839:A:G	6	35037839	G	A	0.328115	0.002002	0.00537558	0.709576	0.13998	0.00886599	3.74063e-56	0.0143021	0.0384133	0.709653	0.0413215	20	0.875738
ENSG00000167720:SRR	17	SRR	1206998	17:2202323:T:C	17	2202323	C	T	0.0215984	-0.00399202	0.0107334	0.709948	-0.31987	0.0526133	1.20448e-09	0.0124801	0.0336182	0.710465	0.493632	3	0.87649
ENSG00000100068:LRP5L	22	LRP5L	24756156	22:25782861:C:T	22	25782861	T	C	0.0113549	-0.0100503	0.0271081	0.710824	0.480356	0.0836992	9.51948e-09	-0.0209227	0.056551	0.711398	NA	NA	0.877158
ENSG00000134760:DSG1	18	DSG1	27898052	18:28614183:C:A	18	28614183	A	C	0.0572799	0.00399202	0.0107784	0.711106	0.259763	0.0444712	5.18434e-09	0.015368	0.0415768	0.711659	NA	NA	0.877158
ENSG00000106355:LSM5	7	LSM5	31529712	7:32523014:A:G	7	32523014	G	A	0.808403	0.00300451	0.00811919	0.711345	0.0687171	0.0112567	1.0308e-09	0.0437228	0.118371	0.71185	0.330464	13	0.877158
ENSG00000151948:GLT1D1	12	GLT1D1	128338039	12:129344565:G:A	12	129344565	A	G	0.103287	0.00299551	0.00811059	0.711879	0.154192	0.0123022	4.87973e-36	0.0194271	0.0526233	0.711999	0.928491	11	0.877158
ENSG00000198429:ZNF69	19	ZNF69	10998599	19:11980853:C:T	19	11980853	T	C	0.256056	-0.002002	0.00542587	0.712147	0.114096	0.0151261	4.59259e-14	-0.0175466	0.047612	0.712476	0.333169	4	0.877158
ENSG00000029559:IBSP	4	IBSP	87720733	4:88720018:A:G	4	88720018	G	A	0.318862	0.002002	0.00543595	0.712657	0.448461	0.0284666	6.45665e-56	0.00446416	0.0121247	0.712732	0.0137752	12	0.877158
ENSG00000162222:TTC9C	11	TTC9C	61495584	11:62523559:G:A	11	62523559	A	G	0.21803	-0.002002	0.00542737	0.712224	0.0491049	0.00891106	3.57701e-08	-0.0407699	0.110773	0.712838	NA	NA	0.877158
ENSG00000188130:MAPK12	22	MAPK12	49699737	22:50754286:G:A	22	50754286	A	G	0.0344757	-0.00501254	0.0136106	0.712663	0.283738	0.0286384	3.85818e-23	-0.0176661	0.048002	0.712853	0.361366	6	0.877158
ENSG00000162461:SLC25A34	1	SLC25A34	15062900	1:16064144:A:G	1	16064144	G	A	0.226262	0.002002	0.0054437	0.713048	-0.323066	0.0151663	1.0982e-100	-0.00619689	0.0168526	0.713089	0.608042	15	0.877158
ENSG00000171130:ATP6V0E2	7	ATP6V0E2	148570057	7:149571095:G:A	7	149571095	A	G	0.0393306	0.00498754	0.0135455	0.712719	0.0868028	0.0145892	2.68468e-09	0.0574583	0.156347	0.713243	NA	NA	0.877158
ENSG00000134758:RNF138	18	RNF138	28671818	18:29679059:T:C	18	29679059	C	T	0.631348	-0.001998	0.00542748	0.712778	-0.062219	0.010018	5.27381e-10	0.0321124	0.087385	0.713259	0.800532	3	0.877158
ENSG00000135972:MRPS9	2	MRPS9	104654441	2:105728932:G:A	2	105728932	A	G	0.346536	0.001998	0.00543756	0.713288	-0.0880789	0.00793964	1.34805e-28	-0.0226842	0.061769	0.713438	0.887007	6	0.877158
ENSG00000139187:KLRG1	12	KLRG1	8142137	12:9174082:C:T	12	9174082	T	C	0.342278	0.001998	0.00544313	0.713568	0.213711	0.0206362	3.9254e-25	0.00934909	0.0254856	0.71374	0.380236	8	0.87728
ENSG00000185404:SP140L	2	SP140L	230191899	2:231254919:C:T	2	231254919	T	C	0.296285	-0.002002	0.00546048	0.713891	-0.137521	0.0213409	1.16353e-10	0.0145578	0.0397706	0.714333	0.994167	5	0.877553
ENSG00000101198:NKAIN4	20	NKAIN4	60884789	20:61895759:T:C	20	61895759	C	T	0.551374	-0.001998	0.00545652	0.71424	0.139042	0.0178241	6.15328e-15	-0.0143698	0.0392869	0.71454	NA	NA	0.877553
ENSG00000183888:C1orf64	1	C1orf64	15330731	1:16358932:T:C	1	16358932	C	T	0.662586	-0.001998	0.00545616	0.714222	0.107278	0.0172924	5.51355e-10	-0.0186246	0.0509486	0.714697	0.583173	5	0.877553
ENSG00000101197:BIRC7	20	BIRC7	60867235	20:61895759:T:C	20	61895759	C	T	0.551374	-0.001998	0.00545652	0.71424	0.16853	0.0287951	4.83599e-09	-0.0118555	0.0324405	0.714773	0.799333	3	0.877553
ENSG00000186891:TNFRSF18	1	TNFRSF18	141060	1:1129707:A:G	1	1129707	G	A	0.106561	-0.00299551	0.00821786	0.715476	0.761984	0.0571744	1.60465e-40	-0.0039312	0.0107888	0.715577	NA	NA	0.878134
ENSG00000123415:SMUG1	12	SMUG1	53582391	12:54547678:G:A	12	54547678	A	G	0.112128	0.00299551	0.0082233	0.715656	-0.109333	0.0133129	2.16481e-16	-0.0273979	0.075287	0.715923	0.649479	7	0.878134
ENSG00000119509:INVS	9	INVS	101861538	9:103116441:C:T	9	103116441	T	C	0.498304	0.001998	0.00549051	0.715932	0.096081	0.0137215	2.5194e-12	0.020795	0.0572217	0.716298	NA	NA	0.878134
ENSG00000005882:PDK2	17	PDK2	47172101	17:48176336:C:T	17	48176336	T	C	0.375672	-0.002002	0.00550655	0.716181	-0.0685866	0.00736273	1.21528e-20	0.0291894	0.0803473	0.716388	0.303531	4	0.878134
ENSG00000176890:TYMS	18	TYMS	1	18:704232:G:A	18	704232	A	G	0.569106	0.001998	0.00548996	0.715905	0.188523	0.0311094	1.36128e-09	0.0105982	0.0291734	0.716394	0.997503	6	0.878134
ENSG00000198754:OXCT2	1	OXCT2	39237020	1:40216287:C:A	1	40216287	A	C	0.0259267	0.00697561	0.0191964	0.71632	-0.624347	0.0558755	5.47178e-29	-0.0111727	0.0307626	0.716464	0.783396	11	0.878134
ENSG00000135750:KCNK1	1	KCNK1	232749750	1:233782896:G:T	1	233782896	T	G	0.233267	-0.002002	0.00552649	0.717161	-0.15727	0.0108076	5.6874e-48	0.0127298	0.0351512	0.717245	0.756328	5	0.87872
ENSG00000125207:PIWIL1	12	PIWIL1	129822432	12:130803346:G:A	12	130803346	A	G	0.0555416	0.00299551	0.00827677	0.717414	0.385567	0.0623174	6.12608e-10	0.0077691	0.0215032	0.717875	0.516024	3	0.87872
ENSG00000170820:FSHR	2	FSHR	48224452	2:49431785:G:A	2	49431785	A	G	0.391741	-0.002002	0.00553917	0.717781	0.236514	0.0270588	2.31569e-18	-0.00846463	0.0234401	0.718012	0.69875	20	0.87872
ENSG00000198707:CEP290	12	CEP290	87497965	12:88501472:A:G	12	88501472	G	A	0.926512	-0.00299551	0.00828181	0.717578	-0.0654419	0.0103509	2.57643e-10	0.0457735	0.126759	0.71802	0.549156	8	0.87872
ENSG00000188039:NWD1	19	NWD1	15830791	19:16871705:T:C	19	16871705	C	T	0.318838	0.002002	0.00553962	0.717803	-0.126273	0.0175158	5.6332e-13	-0.0158546	0.0439253	0.718142	NA	NA	0.87872
ENSG00000186446:ZNF501	3	ZNF501	43771088	3:44759389:C:T	3	44759389	T	C	0.482967	-0.002002	0.00554419	0.718025	0.15967	0.0139577	2.65111e-30	-0.0125384	0.0347401	0.71816	0.160938	15	0.87872
ENSG00000104064:GABPB1	15	GABPB1	49647321	15:50565553:C:T	15	50565553	T	C	0.642416	0.001998	0.00552994	0.71787	-0.0638066	0.0117007	4.94584e-08	-0.0313134	0.0868571	0.718461	NA	NA	0.878841
ENSG00000167632:TRAPPC9	8	TRAPPC9	140467861	8:141386737:G:A	8	141386737	A	G	0.209713	0.001998	0.00555232	0.718959	-0.105378	0.00924979	4.5555e-30	-0.0189603	0.0527155	0.719093	0.927775	6	0.879366
ENSG00000007516:BAIAP3	16	BAIAP3	383602	16:1491968:G:A	16	1491968	A	G	0.435137	-0.002002	0.0055701	0.719281	0.144509	0.0121065	7.64007e-33	-0.0138538	0.0385625	0.719403	0.99145	9	0.879496
ENSG00000148229:POLE3	9	POLE3	115172662	9:116219433:G:A	9	116219433	A	G	0.15227	0.00299551	0.00836157	0.720158	-0.0691912	0.00903931	1.94107e-14	-0.0432932	0.12098	0.720452	0.967065	4	0.880359
ENSG00000169826:CSGALNACT2	10	CSGALNACT2	42633934	10:43752644:A:G	10	43752644	G	A	0.132039	-0.00299551	0.00837356	0.720542	0.108783	0.0108688	1.39552e-23	-0.0275365	0.0770241	0.720713	0.536468	19	0.880359
ENSG00000131941:RHPN2	19	RHPN2	32555794	19:33579710:C:T	19	33579710	T	C	0.26742	0.001998	0.00558994	0.720771	-0.176678	0.0139543	9.70523e-37	-0.0113087	0.0316518	0.720878	0.0498893	13	0.880359
ENSG00000137824:RMDN3	15	RMDN3	40047458	15:41042660:C:A	15	41042660	A	C	0.146873	0.001998	0.00559227	0.720883	-0.0859676	0.00862388	2.09248e-23	-0.0232413	0.0650926	0.721054	0.314047	7	0.880359
ENSG00000141560:FN3KRP	17	FN3KRP	79674559	17:80696906:T:C	17	80696906	C	T	0.649309	0.002002	0.00560744	0.721073	-0.172973	0.00964745	6.95217e-72	-0.0115741	0.0324244	0.721125	0.425209	20	0.880359
ENSG00000177519:RPRM	2	RPRM	153335322	2:154095317:C:T	2	154095317	T	C	0.0810983	0.00399202	0.0111796	0.721031	-0.110462	0.019723	2.1353e-08	-0.0361394	0.101413	0.721572	0.878834	3	0.880482
ENSG00000065883:CDK13	7	CDK13	38989636	7:40135164:C:T	7	40135164	T	C	0.135824	-0.002002	0.00561359	0.721365	0.0844104	0.0106149	1.83406e-15	-0.0237175	0.0665703	0.721633	0.387659	8	0.880482
ENSG00000128918:ALDH1A2	15	ALDH1A2	57306299	15:58612946:T:C	15	58612946	C	T	0.292186	0.002002	0.00561843	0.721595	0.160781	0.0225036	9.01982e-13	0.0124517	0.034988	0.721927	0.606943	8	0.880592
ENSG00000100461:RBM23	14	RBM23	22388338	14:23491508:G:T	14	23491508	T	G	0.0110647	-0.00904074	0.0254136	0.722032	-0.260795	0.0399247	6.48196e-11	0.034666	0.0975909	0.722426	NA	NA	0.880953
ENSG00000188056:TREML4	6	TREML4	40196062	6:41215218:C:T	6	41215218	T	C	0.095654	-0.00400802	0.0112978	0.722769	0.415996	0.0566255	2.03565e-13	-0.00963477	0.0271901	0.723078	0.984985	7	0.881389
ENSG00000136098:NEK3	13	NEK3	51731620	13:52723877:G:A	13	52723877	A	G	0.586101	-0.002002	0.00564697	0.722944	0.0952398	0.0115905	2.08573e-16	-0.0210206	0.0593472	0.723191	0.936214	10	0.881389
ENSG00000027001:MIPEP	13	MIPEP	23463558	13:24476230:G:T	13	24476230	T	G	0.128521	0.001998	0.0056403	0.723161	0.17903	0.023573	3.08457e-14	0.0111601	0.031539	0.72345	0.978438	5	0.881434
ENSG00000204920:ZNF155	19	ZNF155	43488346	19:44488352:G:A	19	44488352	A	G	0.0851596	0.00299551	0.00846702	0.7235	-0.297983	0.0269668	2.19175e-28	-0.0100526	0.028429	0.723635	0.222856	9	0.881434
ENSG00000129480:DTD2	14	DTD2	30926631	14:31918261:G:A	14	31918261	A	G	0.126213	-0.00300451	0.00849794	0.72367	-0.115982	0.0156686	1.33932e-13	0.0259049	0.0733528	0.723972	0.621659	6	0.881597
ENSG00000153495:TEX29	13	TEX29	110973015	13:111975999:C:A	13	111975999	A	C	0.0756663	-0.00300451	0.00851065	0.724066	-0.34966	0.0314958	1.22954e-28	0.00859267	0.0243521	0.7242	0.22626	4	0.881626
ENSG00000110330:BIRC2	11	BIRC2	101217945	11:102250098:C:T	11	102250098	T	C	0.06752	-0.00400802	0.0113524	0.724046	-0.0834406	0.0135485	7.33603e-10	0.0480344	0.136277	0.72448	0.568873	7	0.881688
ENSG00000135052:GOLM1	9	GOLM1	87714473	9:88708376:T:C	9	88708376	C	T	0.545093	-0.001998	0.00566788	0.724453	-0.0416989	0.00729267	1.07832e-08	0.0479149	0.136182	0.724954	NA	NA	0.881688
ENSG00000129932:DOHH	19	DOHH	2500635	19:3528948:G:A	19	3528948	A	G	0.265641	0.001998	0.00567752	0.724902	-0.0962133	0.00953605	6.15236e-24	-0.0207664	0.0590455	0.725063	0.917196	4	0.881688
ENSG00000079931:MOXD1	6	MOXD1	131696204	6:132698522:T:G	6	132698522	G	T	0.0312006	-0.00498754	0.0141778	0.725	0.381809	0.0473693	7.61321e-16	-0.0130629	0.0371687	0.725251	NA	NA	0.881688
ENSG00000162994:CLHC1	2	CLHC1	54459294	2:55411858:G:T	2	55411858	T	G	0.472411	-0.002002	0.00568992	0.72495	0.135781	0.0222235	9.97677e-10	-0.0147444	0.0419747	0.725387	0.609304	7	0.881688
ENSG00000166800:LDHAL6A	11	LDHAL6A	17477371	11:18479882:G:A	11	18479882	A	G	0.303345	-0.002002	0.00571253	0.725995	0.460623	0.0287833	1.21473e-57	-0.00434629	0.0124047	0.726058	0.684843	14	0.881688
ENSG00000152503:TRIM36	5	TRIM36	113505658	5:114516290:G:T	5	114516290	T	G	0.213587	0.001998	0.00569766	0.725835	-0.0870632	0.0118722	2.24455e-13	-0.0229489	0.0655176	0.726136	0.508353	4	0.881688
ENSG00000155368:DBI	2	DBI	119124497	2:120122540:T:G	2	120122540	G	T	0.284133	0.002002	0.00570862	0.725815	0.0646871	0.00973476	3.03293e-11	0.030949	0.0883726	0.726181	NA	NA	0.881688
ENSG00000158022:TRIM63	1	TRIM63	25394124	1:26452386:G:A	1	26452386	A	G	0.177239	-0.00300451	0.00857999	0.726206	0.662805	0.0362791	1.44533e-74	-0.00453302	0.0129474	0.726255	0.609267	15	0.881688
ENSG00000119703:ZC2HC1C	14	ZC2HC1C	74535983	14:75548756:T:C	14	75548756	C	T	0.482201	-0.001998	0.00570861	0.72634	0.149776	0.015249	9.05353e-23	-0.01334	0.0381386	0.726507	0.212504	12	0.881688
ENSG00000005194:CIAPIN1	16	CIAPIN1	56474887	16:57470259:C:T	16	57470259	T	C	0.0335145	-0.00501254	0.014314	0.726201	-0.147009	0.0203907	5.61101e-13	0.0340968	0.0974832	0.72651	0.756745	9	0.881688
ENSG00000108448:TRIM16L	17	TRIM16L	17601311	17:18610134:T:G	17	18610134	G	T	0.677688	-0.001998	0.00571633	0.726695	0.216196	0.0157435	6.49227e-43	-0.00924164	0.0264491	0.72678	0.865399	6	0.881688
ENSG00000119684:MLH3	14	MLH3	74513343	14:75589883:C:T	14	75589883	T	C	0.460111	0.001998	0.00571979	0.726854	-0.161614	0.00854741	9.80735e-80	-0.0123628	0.0353977	0.726899	0.348904	17	0.881688
ENSG00000074219:TEAD2	19	TEAD2	48863695	19:49774102:A:G	19	49774102	G	A	0.525893	0.002002	0.00573542	0.727045	-0.0848076	0.0145613	5.74009e-09	-0.0236064	0.06775	0.727514	0.861703	5	0.882077
ENSG00000134215:VAV3	1	VAV3	107231126	1:108560430:T:C	1	108560430	C	T	0.363249	0.002002	0.00574377	0.727426	-0.104374	0.0158775	4.90736e-11	-0.019181	0.0551078	0.727793	0.999279	5	0.882077
ENSG00000100239:PPP6R2	22	PPP6R2	49781733	22:50856145:T:C	22	50856145	C	T	0.330063	0.002002	0.00575439	0.727908	0.0564251	0.00583583	4.0939e-22	0.0354807	0.102049	0.728078	0.325147	6	0.882077
ENSG00000197467:COL13A1	10	COL13A1	70561644	10:71471095:A:C	10	71471095	C	A	0.319287	-0.001998	0.00574478	0.727995	-0.174501	0.0210132	1.00345e-16	0.0114498	0.03295	0.728223	0.78671	5	0.882077
ENSG00000106948:AKNA	9	AKNA	116111222	9:117216586:A:G	9	117216586	G	A	0.743364	0.00300451	0.0086442	0.728159	-0.0709253	0.0108408	6.05175e-11	-0.0423616	0.122049	0.728527	0.656029	4	0.882077
ENSG00000166796:LDHC	11	LDHC	17433854	11:18432650:C:T	11	18432650	T	C	0.822671	-0.00300451	0.00865599	0.728515	-0.897933	0.037944	8.33189e-124	0.00334603	0.00964095	0.728543	0.530684	10	0.882077
ENSG00000057019:DCBLD2	3	DCBLD2	97620170	3:98597932:A:G	3	98597932	G	A	0.0672258	-0.00399202	0.0114942	0.728361	0.168263	0.0226476	1.08917e-13	-0.0237249	0.0683857	0.728645	0.513778	9	0.882077
ENSG00000086619:ERO1LB	1	ERO1LB	235445285	1:236419498:A:G	1	236419498	G	A	0.281464	0.002002	0.00578089	0.729107	0.14696	0.0112144	3.10012e-39	0.0136228	0.0393502	0.729198	0.271623	7	0.882498
ENSG00000152669:CCNO	5	CCNO	53529508	5:54532190:C:A	5	54532190	A	C	0.905731	0.00299551	0.00866905	0.729688	0.340035	0.0181761	4.27373e-78	0.00880941	0.0254989	0.729732	0.9811	20	0.882809
ENSG00000175197:DDIT3	12	DDIT3	56914275	12:57927308:G:A	12	57927308	A	G	0.126488	0.00299551	0.00865942	0.729399	0.0836815	0.0144585	7.13633e-09	0.0357966	0.103665	0.729862	0.988158	4	0.882809
ENSG00000122565:CBX3	7	CBX3	25240782	7:26268273:A:G	7	26268273	G	A	0.0402929	-0.00598207	0.0173278	0.729921	-0.088433	0.0133294	3.25719e-11	0.0676452	0.196207	0.730272	0.962724	6	0.882946
ENSG00000124253:PCK1	20	PCK1	55136136	20:56116473:A:G	20	56116473	G	A	0.594317	-0.001998	0.00579095	0.730078	0.148882	0.0272836	4.84704e-08	-0.01342	0.0389739	0.730595	0.998851	3	0.882946
ENSG00000172345:STARD5	15	STARD5	80616466	15:81661793:A:C	15	81661793	C	A	0.0594593	0.00400802	0.0116283	0.730336	0.274288	0.0396761	4.73894e-12	0.0146125	0.0424472	0.730658	0.977404	4	0.882946
ENSG00000179603:GRM8	7	GRM8	125883258	7:126084920:C:T	7	126084920	T	C	0.457288	-0.002002	0.00581635	0.730694	-0.214726	0.0170851	3.16285e-36	0.0093235	0.0270974	0.730791	0.357765	15	0.882946
ENSG00000146205:ANO7	2	ANO7	241127924	2:242200406:G:A	2	242200406	A	G	0.161054	-0.002002	0.00582453	0.731057	0.368243	0.024693	2.72032e-50	-0.00543664	0.0158213	0.731126	0.430172	14	0.883104
ENSG00000115350:POLE4	2	POLE4	74185619	2:75216867:G:A	2	75216867	A	G	0.24629	-0.002002	0.00583473	0.731509	0.0759595	0.0110112	5.26014e-12	-0.0263562	0.0769087	0.731828	NA	NA	0.883611
ENSG00000144909:OSBPL11	3	OSBPL11	124313934	3:125603992:G:A	3	125603992	A	G	0.108992	-0.00501254	0.0146305	0.731893	0.134929	0.0150748	3.53538e-19	-0.0371495	0.108511	0.732081	0.939278	6	0.883611
ENSG00000159882:ZNF230	19	ZNF230	43507100	19:44525463:A:G	19	44525463	G	A	0.698027	-0.001998	0.00583197	0.731903	0.0851079	0.0121623	2.6021e-12	-0.0234761	0.0686064	0.732212	0.726827	7	0.883611
ENSG00000128534:NAA38	7	NAA38	116824086	7:117972361:T:C	7	117972361	C	T	0.404265	-0.001998	0.00584994	0.732696	-0.0787962	0.0134599	4.79412e-09	0.0253566	0.0743677	0.733132	0.933659	7	0.883611
ENSG00000134285:FKBP11	12	FKBP11	48318750	12:49336805:A:G	12	49336805	G	A	0.915418	0.00300451	0.00880104	0.732817	-0.120156	0.017898	1.9016e-11	-0.025005	0.0733412	0.733148	0.825759	6	0.883611
ENSG00000105650:PDE4C	19	PDE4C	17331932	19:18307468:G:A	19	18307468	A	G	0.268507	0.001998	0.00585887	0.733087	-0.160324	0.015904	6.7222e-24	-0.0124623	0.0365648	0.733234	0.997627	10	0.883611
ENSG00000138600:SPPL2A	15	SPPL2A	50058005	15:50763394:A:C	15	50763394	C	A	0.224439	0.002002	0.005866	0.732886	0.105726	0.0183845	8.88055e-09	0.0189357	0.0555806	0.733337	0.982502	4	0.883611
ENSG00000254858:MPV17L2	19	MPV17L2	17303992	19:18307468:G:A	19	18307468	A	G	0.268507	0.001998	0.00585887	0.733087	0.0610233	0.00952061	1.45903e-10	0.0327417	0.0961462	0.73345	NA	NA	0.883611
ENSG00000164385:C6orf195	6	C6orf195	1634837	6:2639286:A:C	6	2639286	C	A	0.829374	0.002002	0.00587677	0.733357	0.27565	0.030223	7.47602e-20	0.00726284	0.0213346	0.733536	0.941502	3	0.883611
ENSG00000142961:MOB3C	1	MOB3C	46080805	1:47132243:T:C	1	47132243	C	T	0.263306	0.002002	0.00587574	0.733312	0.0921321	0.0125353	1.98468e-13	0.0217297	0.0638436	0.733587	0.249763	9	0.883611
ENSG00000187764:SEMA4D	9	SEMA4D	90979566	9:92154055:C:A	9	92154055	A	C	0.227234	-0.00300451	0.00884769	0.734172	0.0685035	0.00951906	6.17956e-13	-0.0438592	0.1293	0.734456	0.855571	7	0.884126
ENSG00000128274:A4GALT	22	A4GALT	42090992	22:43046494:C:T	22	43046494	T	C	0.0930563	0.00299551	0.00882381	0.734248	0.182572	0.0231042	2.74219e-15	0.0164073	0.0483753	0.734484	0.895073	4	0.884126
ENSG00000177370:TIMM22	17	TIMM22	1	17:910636:A:G	17	910636	G	A	0.791616	0.002002	0.00590307	0.7345	-0.097025	0.00905537	8.68965e-27	-0.0206339	0.0608711	0.734627	0.158359	3	0.884126
ENSG00000125378:BMP4	14	BMP4	53420173	14:54425147:T:C	14	54425147	C	T	0.567753	0.002002	0.00591797	0.735143	-0.193367	0.0178004	1.72835e-27	-0.0103534	0.0306197	0.735267	0.599896	3	0.884475
ENSG00000152785:BMP3	4	BMP3	80952119	4:81440552:A:G	4	81440552	G	A	0.238444	-0.001998	0.00591404	0.735483	-0.148928	0.0151735	9.70312e-23	0.0134159	0.0397343	0.735634	0.365848	20	0.884475
ENSG00000198125:MB	22	MB	35011760	22:35995038:C:A	22	35995038	A	C	0.485025	-0.002002	0.00593277	0.735779	0.214457	0.021832	8.95746e-23	-0.0093352	0.0276804	0.735929	NA	NA	0.884475
ENSG00000125871:MGME1	20	MGME1	16949556	20:17953846:C:T	20	17953846	T	C	0.124317	0.001998	0.00592158	0.735807	-0.133959	0.0177926	5.11517e-14	-0.014915	0.0442487	0.736062	0.928396	6	0.884475
ENSG00000113643:RARS	5	RARS	166913450	5:167912404:G:A	5	167912404	A	G	0.540694	-0.002002	0.00593655	0.735941	-0.0675773	0.00685419	6.25017e-23	0.0296254	0.0878996	0.736089	0.905566	4	0.884475
ENSG00000129235:TXNDC17	17	TXNDC17	5544078	17:6474208:G:A	17	6474208	A	G	0.0710207	0.00299551	0.00887466	0.735714	0.171277	0.0295129	6.49691e-09	0.0174893	0.0519024	0.736143	0.988095	3	0.884475
ENSG00000151893:CACUL1	10	CACUL1	119514758	10:120538000:A:G	10	120538000	G	A	0.277151	-0.001998	0.00592597	0.735996	-0.0567223	0.00933681	1.23889e-09	0.0352243	0.104634	0.736387	0.0789192	5	0.884522
ENSG00000111670:GNPTAB	12	GNPTAB	101224457	12:102289703:T:C	12	102289703	C	T	0.423559	-0.001998	0.00593888	0.736549	-0.0951253	0.00889672	1.1074e-26	0.0210039	0.0624631	0.736674	0.954137	9	0.884545
ENSG00000078699:CBFA2T2	20	CBFA2T2	31077893	20:32255233:T:C	20	32255233	C	T	0.474962	-0.001998	0.00593963	0.736581	-0.0573119	0.00732025	4.90876e-15	0.0348619	0.103733	0.736815	0.825326	11	0.884545
ENSG00000182253:SYNM	15	SYNM	98638420	15:99648695:T:C	15	99648695	C	T	0.0590007	-0.00399202	0.0119031	0.73734	-0.253813	0.0258878	1.07862e-22	0.0157282	0.0469244	0.737488	0.546017	4	0.884956
ENSG00000120756:PLS1	3	PLS1	141315229	3:141981012:A:G	3	141981012	G	A	0.724352	-0.001998	0.00595707	0.737323	0.102245	0.0156284	6.05877e-11	-0.0195413	0.0583392	0.737655	0.920538	6	0.884956
ENSG00000166928:MS4A14	11	MS4A14	59146003	11:60192159:A:G	11	60192159	G	A	0.323437	0.002002	0.00597658	0.737644	-0.235967	0.0222526	2.85346e-26	-0.00848423	0.0253406	0.73777	0.630193	17	0.884956
ENSG00000101751:POLI	18	POLI	50795774	18:51964067:C:T	18	51964067	T	C	0.651008	-0.002002	0.00599043	0.738228	-0.129501	0.0104984	5.85165e-35	0.0154594	0.0462749	0.738321	0.00898614	9	0.885049
ENSG00000134851:TMEM165	4	TMEM165	55262124	4:56323379:C:T	4	56323379	T	C	0.323139	-0.002002	0.0059884	0.738143	0.0738186	0.00869776	2.11892e-17	-0.0271206	0.0811862	0.738339	0.663929	3	0.885049
ENSG00000129562:DAD1	14	DAD1	22058063	14:23029862:T:C	14	23029862	C	T	0.0930237	-0.00299551	0.00896916	0.738395	0.211754	0.0194488	1.31882e-27	-0.0141462	0.0423764	0.738514	NA	NA	0.885049
ENSG00000111879:FAM184A	6	FAM184A	118399537	6:119303562:T:C	6	119303562	C	T	0.129967	-0.00299551	0.00897722	0.738622	-0.133718	0.0152149	1.51418e-18	0.0224017	0.0671839	0.738803	0.880947	5	0.885049
ENSG00000162989:KCNJ3	2	KCNJ3	154554811	2:155968128:C:T	2	155968128	T	C	0.793413	-0.002002	0.00599891	0.738585	-0.0679456	0.00968812	2.32774e-12	0.0294648	0.0883898	0.73887	NA	NA	0.885049
ENSG00000164344:KLKB1	4	KLKB1	186148556	4:187120869:T:C	4	187120869	C	T	0.173592	0.002002	0.00603747	0.740194	0.489075	0.0257395	1.67464e-80	0.00409345	0.0123465	0.740232	0.462528	3	0.88525
ENSG00000100504:PYGL	14	PYGL	50411174	14:51428551:G:T	14	51428551	T	G	0.0574233	-0.00400802	0.0120766	0.739977	0.332847	0.0512017	7.99497e-11	-0.0120416	0.03633	0.740303	NA	NA	0.88525
ENSG00000012660:ELOVL5	6	ELOVL5	52213587	6:53183794:T:C	6	53183794	C	T	0.607838	-0.001998	0.00602592	0.740216	-0.0842792	0.00829555	3.00406e-24	0.0237069	0.0715376	0.740349	0.798581	4	0.88525
ENSG00000187257:RSBN1L	7	RSBN1L	76325760	7:77382350:T:C	7	77382350	C	T	0.504687	-0.001998	0.00602671	0.740248	-0.0589583	0.00721341	2.99743e-16	0.0338884	0.102304	0.740454	0.997748	14	0.88525
ENSG00000134014:ELP3	8	ELP3	26947748	8:27951716:T:C	8	27951716	C	T	0.4237	0.002002	0.00605065	0.74074	0.143926	0.00713268	1.51682e-90	0.01391	0.0420457	0.740773	0.40365	15	0.88525
ENSG00000136205:TNS3	7	TNS3	46579199	7:47352265:C:T	7	47352265	T	C	0.324839	-0.002002	0.00605235	0.74081	0.146498	0.0114981	3.49902e-37	-0.0136658	0.0413275	0.740894	0.839942	4	0.88525
ENSG00000165699:TSC1	9	TSC1	134804342	9:135773164:C:T	9	135773164	T	C	0.150059	0.001998	0.00603755	0.740698	-0.0594252	0.0072601	2.71917e-16	-0.0336222	0.101682	0.740902	0.573404	6	0.88525
ENSG00000106785:TRIM14	9	TRIM14	99854843	9:100884526:C:T	9	100884526	T	C	0.237171	0.001998	0.00604493	0.741003	-0.102551	0.012934	2.21256e-15	-0.019483	0.0589968	0.74122	NA	NA	0.88525
ENSG00000133805:AMPD3	11	AMPD3	9471868	11:10471218:C:T	11	10471218	T	C	0.472946	-0.002002	0.00606393	0.741287	0.269833	0.0120011	5.94637e-112	-0.00741942	0.0224753	0.741314	0.495806	6	0.88525
ENSG00000115641:FHL2	2	FHL2	105013414	2:106004255:A:G	2	106004255	G	A	0.334738	-0.001998	0.00604662	0.741073	0.0593514	0.00942611	3.0447e-10	-0.033664	0.102019	0.741416	0.498998	3	0.88525
ENSG00000099290:FAM21A	10	FAM21A	50827648	10:51823568:T:C	10	51823568	C	T	0.326089	-0.001998	0.00605443	0.741395	0.618278	0.0252895	5.28852e-132	-0.00323156	0.0097933	0.741417	0.783325	9	0.88525
ENSG00000128408:RIBC2	22	RIBC2	44809572	22:45745116:G:A	22	45745116	A	G	0.505478	0.001998	0.00605591	0.741456	0.481427	0.024671	8.37329e-85	0.00415017	0.0125809	0.741491	0.301777	14	0.88525
ENSG00000077935:SMC1B	22	SMC1B	44809448	22:45745116:G:A	22	45745116	A	G	0.505478	0.001998	0.00605591	0.741456	0.172109	0.0264512	7.68377e-11	0.0116089	0.0352317	0.741776	0.454056	10	0.885345
ENSG00000064115:TM7SF3	12	TM7SF3	26167327	12:27118613:C:A	12	27118613	A	C	0.86806	-0.00300451	0.00913415	0.742207	-0.123975	0.015007	1.44305e-16	0.0242348	0.0737356	0.742404	0.670264	3	0.885389
ENSG00000240654:C1QTNF9	13	C1QTNF9	23881304	13:24474724:G:A	13	24474724	A	G	0.128817	0.001998	0.00607685	0.742315	0.466543	0.039908	1.42624e-31	0.00428257	0.0130304	0.742413	0.90621	6	0.885389
ENSG00000196693:ZNF33B	10	ZNF33B	42133992	10:43131140:T:C	10	43131140	C	T	0.0805983	-0.00299551	0.00911367	0.742395	-0.287271	0.0136935	1.02877e-97	0.0104275	0.0317288	0.742426	0.230127	19	0.885389
ENSG00000125651:GTF2F1	19	GTF2F1	5391963	19:6325462:A:G	19	6325462	G	A	0.12911	0.00300451	0.00915981	0.742904	-0.0653854	0.00953652	7.06595e-12	-0.0459508	0.14025	0.743188	0.993841	6	0.885478
ENSG00000140262:TCF12	15	TCF12	56210821	15:57383139:G:A	15	57383139	A	G	0.59088	-0.002002	0.0061019	0.74284	0.0459289	0.00780706	4.0292e-09	-0.0435892	0.133062	0.743225	NA	NA	0.885478
ENSG00000085978:ATG16L1	2	ATG16L1	233160217	2:234190049:T:C	2	234190049	C	T	0.722468	0.002002	0.00611842	0.74351	-0.101196	0.00903675	4.15901e-29	-0.0197835	0.0604871	0.743615	0.215543	12	0.885478
ENSG00000120915:EPHX2	8	EPHX2	26348296	8:27399704:A:G	8	27399704	G	A	0.274379	0.002002	0.00612166	0.743641	0.121384	0.017352	2.64527e-12	0.0164931	0.0504873	0.743911	0.535621	3	0.885478
ENSG00000141499:WRAP53	17	WRAP53	6589389	17:7592482:C:T	17	7592482	T	C	0.0476814	-0.00400802	0.0122493	0.743513	-0.221915	0.0398281	2.52079e-08	0.0180611	0.0552932	0.743939	0.826202	6	0.885478
ENSG00000083123:BCKDHB	6	BCKDHB	79816364	6:81036745:G:A	6	81036745	A	G	0.878606	-0.002002	0.00612675	0.743846	-0.174303	0.0159185	6.6701e-28	0.0114858	0.0351657	0.743956	0.78115	19	0.885478
ENSG00000148386:LCN9	9	LCN9	137555168	9:138551254:G:A	9	138551254	A	G	0.495701	-0.002002	0.00612749	0.743876	1.2252	0.170135	5.9624e-13	-0.00163402	0.00500637	0.74413	0.515933	4	0.885478
ENSG00000163702:IL17RC	3	IL17RC	8958758	3:9943553:A:G	3	9943553	G	A	0.538877	-0.001998	0.00612004	0.744069	0.164328	0.0117847	3.4121e-44	-0.0121587	0.0372531	0.744137	NA	NA	0.885478
ENSG00000158825:CDA	1	CDA	19915441	1:20949307:C:T	1	20949307	T	C	0.52271	0.001998	0.00612397	0.744228	0.168857	0.0165609	2.06293e-24	0.0118325	0.0362857	0.744355	0.284038	20	0.885493
ENSG00000176222:ZNF404	19	ZNF404	43384291	19:44295092:G:A	19	44295092	A	G	0.404795	-0.002002	0.00615736	0.745075	0.195045	0.013339	2.03065e-48	-0.0102643	0.0315768	0.745136	0.795009	20	0.88618
ENSG00000204169:AGAP7	10	AGAP7	50486327	10:51051329:T:C	10	51051329	C	T	0.264768	0.002002	0.00617955	0.745959	0.385264	0.035257	8.53381e-28	0.00519645	0.0160468	0.746067	0.91267	4	0.886843
ENSG00000188234:AGAP4	10	AGAP4	45342921	10:46064943:A:C	10	46064943	C	A	0.251879	-0.00299551	0.00925436	0.746176	-0.360164	0.0286153	2.50835e-36	0.00831707	0.0257033	0.746257	0.992551	9	0.886843
ENSG00000172671:ZFAND4	10	ZFAND4	45167722	10:46064943:A:C	10	46064943	C	A	0.251879	-0.00299551	0.00925436	0.746176	-0.152499	0.0155061	7.97135e-23	0.0196427	0.0607174	0.746308	0.868556	6	0.886843
ENSG00000008283:CYB561	17	CYB561	60515310	17:61026763:C:T	17	61026763	T	C	0.453783	0.00299551	0.00927312	0.746672	-0.316641	0.0110526	1.67353e-180	-0.00946028	0.0292878	0.746687	0.682594	5	0.88705
ENSG00000154978:VOPP1	7	VOPP1	54583770	7:55547189:G:A	7	55547189	A	G	0.0140617	0.00895974	0.0277995	0.747226	-0.362375	0.0528561	7.08725e-12	-0.0247251	0.0767993	0.747495	NA	NA	0.887207
ENSG00000169604:ANTXR1	2	ANTXR1	68240310	2:69358771:C:T	2	69358771	T	C	0.13746	-0.00300451	0.00932033	0.747179	0.0933926	0.0153079	1.05453e-09	-0.0321707	0.0999365	0.74752	0.928371	4	0.887207
ENSG00000272325:NUDT3	6	NUDT3	33360451	6:34253511:A:G	6	34253511	G	A	0.116331	0.00300451	0.00931894	0.747143	-0.0904485	0.0157191	8.71229e-09	-0.0332179	0.103192	0.747525	0.942796	3	0.887207
ENSG00000167332:OR51E2	11	OR51E2	3719072	11:4769835:C:A	11	4769835	A	C	0.123841	-0.00300451	0.00933656	0.747604	0.657396	0.0348303	1.85754e-79	-0.00457032	0.0142044	0.747639	0.136953	14	0.887207
ENSG00000186188:FFAR4	10	FFAR4	94326422	10:95343474:G:T	10	95343474	T	G	0.083816	0.00299551	0.00931659	0.747813	0.153922	0.0180056	1.24664e-17	0.0194612	0.0605708	0.747985	0.588365	14	0.887374
ENSG00000120685:PROSER1	13	PROSER1	38612213	13:39659851:T:C	13	39659851	C	T	0.212054	-0.001998	0.00621866	0.747989	-0.0934492	0.0157302	2.83745e-09	0.0213806	0.0666431	0.748345	0.628321	6	0.887436
ENSG00000185666:SYN3	22	SYN3	32402806	22:33413096:A:C	22	33413096	C	A	0.705221	0.002002	0.00623463	0.748127	-0.0630598	0.0100819	3.98115e-10	-0.0317477	0.0989988	0.748447	0.496194	5	0.887436
ENSG00000122965:RBM19	12	RBM19	113404111	12:114249496:C:T	12	114249496	T	C	0.0813221	0.00299551	0.00937151	0.749241	0.0983764	0.0138865	1.39711e-12	0.0304495	0.0953586	0.749487	0.990131	6	0.887857
ENSG00000141295:SCRN2	17	SCRN2	44918539	17:45929169:C:T	17	45929169	T	C	0.160636	-0.002002	0.0062829	0.749997	-0.114626	0.0102885	7.90156e-29	0.0174655	0.0548344	0.750096	0.0943634	13	0.887857
ENSG00000159111:MRPL10	17	MRPL10	44907039	17:45929169:C:T	17	45929169	T	C	0.160636	-0.002002	0.0062829	0.749997	0.0992739	0.0104157	1.55491e-21	-0.0201664	0.0633238	0.750132	0.0380154	18	0.887857
ENSG00000116237:ICMT	1	ICMT	5296000	1:6275277:A:G	1	6275277	G	A	0.0265629	0.00400802	0.0125863	0.750149	-0.203986	0.0148095	3.65511e-43	-0.0196486	0.0617183	0.750213	0.972812	5	0.887857
ENSG00000183269:OR52E8	11	OR52E8	4878964	11:5858504:C:T	11	5858504	T	C	0.367841	-0.002002	0.00628795	0.750191	0.256658	0.028987	8.42478e-19	-0.00780027	0.0245152	0.750347	0.275888	14	0.887857
ENSG00000180974:OR52E4	11	OR52E4	4905501	11:5858504:C:T	11	5858504	T	C	0.367841	-0.002002	0.00628795	0.750191	0.260594	0.0337962	1.25082e-14	-0.00768247	0.0241499	0.750397	0.290182	14	0.887857
ENSG00000132256:TRIM5	11	TRIM5	4706272	11:5858504:C:T	11	5858504	T	C	0.367841	-0.002002	0.00628795	0.750191	0.112481	0.0171204	5.032e-11	-0.0177987	0.0559682	0.750475	0.179506	10	0.887857
ENSG00000110900:TSPAN11	12	TSPAN11	30079362	12:30985442:C:T	12	30985442	T	C	0.744727	0.001998	0.00630425	0.751297	0.228207	0.0219055	2.0563e-25	0.00875522	0.0276379	0.751408	0.408491	10	0.887857
ENSG00000121314:TAS2R8	12	TAS2R8	9959892	12:11203459:G:A	12	11203459	A	G	0.853692	0.001998	0.00630006	0.751137	0.182319	0.0277792	5.2681e-11	0.0109588	0.0345954	0.751417	0.968148	11	0.887857
ENSG00000050327:ARHGEF5	7	ARHGEF5	143052433	7:144078823:A:G	7	144078823	G	A	0.608005	0.002002	0.00632129	0.751465	-0.174866	0.0192635	1.10998e-19	-0.0114488	0.0361713	0.751611	NA	NA	0.887857
ENSG00000134308:YWHAQ	2	YWHAQ	8770745	2:9786218:C:T	2	9786218	T	C	0.328473	0.001998	0.00631087	0.751549	-0.0357288	0.00626049	1.14966e-08	-0.0559214	0.176904	0.751918	NA	NA	0.887857
ENSG00000167671:UBXN6	19	UBXN6	3455295	19:4395763:G:A	19	4395763	A	G	0.242097	-0.002002	0.00634267	0.752275	-0.109	0.00876856	1.77862e-35	0.018367	0.0582083	0.752353	0.742631	9	0.887857
ENSG00000133962:CATSPERB	14	CATSPERB	91198430	14:92294707:T:C	14	92294707	C	T	0.545639	0.002002	0.0063473	0.752451	-0.226995	0.0259877	2.44328e-18	-0.0088196	0.0279806	0.752606	0.388153	7	0.887857
ENSG00000130304:SLC27A1	19	SLC27A1	16579578	19:17590860:G:A	19	17590860	A	G	0.512047	-0.002002	0.00635053	0.752572	-0.075529	0.00892051	2.52023e-17	0.0265064	0.0841389	0.752738	0.996615	6	0.887857
ENSG00000138760:SCARB2	4	SCARB2	76134756	4:77054520:T:G	4	77054520	G	T	0.390754	-0.001998	0.00634226	0.752739	0.0473099	0.00555803	1.70972e-17	-0.0422322	0.13415	0.752903	0.637852	20	0.887857
ENSG00000072201:LNX1	4	LNX1	53424384	4:54316923:T:C	4	54316923	C	T	0.134556	-0.00299551	0.00950841	0.752733	-0.0730054	0.0102382	9.98512e-13	0.0410313	0.13037	0.752966	NA	NA	0.887857
ENSG00000182600:C2orf82	2	C2orf82	232733724	2:233752096:A:G	2	233752096	G	A	0.0700167	0.00400802	0.0127309	0.752893	-0.385641	0.038443	1.10807e-23	-0.0103931	0.0330284	0.753011	NA	NA	0.887857
ENSG00000197140:ADAM32	8	ADAM32	37965090	8:39121566:C:T	8	39121566	T	C	0.0381985	0.00399202	0.0126723	0.752747	0.19364	0.0303837	1.85192e-10	0.0206157	0.0655226	0.753039	0.972198	5	0.887857
ENSG00000219200:RNASEK	17	RNASEK	5915736	17:6866429:C:T	17	6866429	T	C	0.0535788	0.00299551	0.00950984	0.752769	-0.11147	0.0200779	2.82627e-08	-0.0268728	0.0854504	0.753153	NA	NA	0.887857
ENSG00000181619:GPR135	14	GPR135	58932060	14:59977892:C:T	14	59977892	T	C	0.354461	0.001998	0.00634811	0.752959	-0.0671203	0.00999609	1.88508e-11	-0.0297675	0.0946819	0.753221	0.554347	7	0.887857
ENSG00000166501:PRKCB	16	PRKCB	22847322	16:24155764:C:T	16	24155764	T	C	0.330685	0.001998	0.00635302	0.753144	-0.077494	0.00822818	4.59226e-21	-0.0257827	0.0820265	0.753277	0.275951	6	0.887857
ENSG00000148175:STOM	9	STOM	123132483	9:124108262:A:G	9	124108262	G	A	0.206337	-0.001998	0.00635857	0.753352	0.0739056	0.00960681	1.43682e-14	-0.0270345	0.0861082	0.753551	0.142226	8	0.887857
ENSG00000148180:GSN	9	GSN	122970078	9:124108262:A:G	9	124108262	G	A	0.206337	-0.001998	0.00635857	0.753352	0.0697679	0.00996658	2.55636e-12	-0.0286379	0.0912308	0.753593	0.143451	7	0.887857
ENSG00000222033:LINC01124	2	LINC01124	170571077	2:171581922:G:A	2	171581922	A	G	0.319089	0.001998	0.0063601	0.75341	0.162941	0.0266831	1.01841e-09	0.0122622	0.0390848	0.753725	0.826814	4	0.887857
ENSG00000164930:FZD6	8	FZD6	103310661	8:104314404:C:A	8	104314404	A	C	0.924219	0.00299551	0.00955047	0.753787	-0.123195	0.021266	6.91189e-09	-0.0243152	0.0776368	0.754135	0.982274	5	0.888099
ENSG00000100890:KIAA0391	14	KIAA0391	34591753	14:35779543:G:A	14	35779543	A	G	0.12276	-0.00300451	0.00963988	0.755288	-0.142151	0.0187962	3.94624e-14	0.021136	0.0678718	0.755489	0.847689	15	0.889451
ENSG00000164308:ERAP2	5	ERAP2	95211643	5:96214659:G:A	5	96214659	A	G	0.546196	0.001998	0.00642663	0.755881	-0.7326	0.0242681	3.43214e-200	-0.00272728	0.00877282	0.755893	0.690437	16	0.889532
ENSG00000113441:LNPEP	5	LNPEP	95271168	5:96214659:G:A	5	96214659	A	G	0.546196	0.001998	0.00642663	0.755881	-0.0830769	0.0103608	1.07126e-15	-0.02405	0.0774156	0.756058	0.801666	8	0.889532
ENSG00000130332:LSM7	19	LSM7	1328619	19:2318969:A:G	19	2318969	G	A	0.175424	-0.001998	0.00643324	0.756124	-0.106347	0.0095577	9.28677e-29	0.0187876	0.0605164	0.756216	0.862489	5	0.889532
ENSG00000086289:EPDR1	7	EPDR1	36723446	7:37940452:G:A	7	37940452	A	G	0.240626	0.001998	0.00643584	0.756219	-0.10849	0.0128777	3.61804e-17	-0.0184164	0.0593621	0.756379	0.598437	6	0.889532
ENSG00000092295:TGM1	14	TGM1	23732386	14:24736669:G:A	14	24736669	A	G	0.152024	0.00399202	0.0128953	0.756886	0.240576	0.0236299	2.41105e-24	0.0165936	0.0536265	0.756995	0.555661	7	0.890014
ENSG00000145817:YIPF5	5	YIPF5	142550194	5:143533566:C:A	5	143533566	A	C	0.379968	-0.002002	0.00647712	0.757254	-0.106407	0.00716126	6.10458e-50	0.0188145	0.0608842	0.757305	0.355299	10	0.890137
ENSG00000137959:IFI44L	1	IFI44L	78086088	1:79096536:G:A	1	79096536	A	G	0.225261	-0.002002	0.00648708	0.757615	-0.19687	0.0251901	5.47958e-15	0.0101691	0.0329767	0.757798	NA	NA	0.890475
ENSG00000169967:MAP3K2	2	MAP3K2	127100805	2:128095588:T:C	2	128095588	C	T	0.336943	-0.001998	0.00651041	0.758924	0.0699392	0.0104729	2.42071e-11	-0.0285677	0.0931848	0.759171	0.541968	13	0.891845
ENSG00000123684:LPGAT1	1	LPGAT1	211003580	1:211984826:A:G	1	211984826	G	A	0.0979809	-0.00299551	0.00977007	0.759147	-0.0767059	0.0135125	1.37345e-08	0.0390519	0.127556	0.759487	0.544266	3	0.891961
ENSG00000179698:KIAA1875	8	KIAA1875	144162629	8:145112983:C:T	8	145112983	T	C	0.0655481	-0.00501254	0.0163799	0.759591	-0.396062	0.0360956	5.17685e-28	0.0126559	0.0413729	0.759681	0.781722	3	0.891961
ENSG00000164627:KIF6	6	KIF6	38399089	6:39684556:T:C	6	39684556	C	T	0.0888261	-0.00299551	0.00981519	0.760221	0.424027	0.0192194	7.25654e-108	-0.00706443	0.0231498	0.760243	0.499244	4	0.892267
ENSG00000075234:TTC38	22	TTC38	45663861	22:46690141:G:A	22	46690141	A	G	0.0253481	0.00399202	0.0130833	0.760272	0.360854	0.0314951	2.15677e-30	0.0110627	0.0362692	0.760354	0.999335	9	0.892267
ENSG00000108515:ENO3	17	ENO3	3854390	17:4973562:G:A	17	4973562	A	G	0.131886	-0.002002	0.00657495	0.760755	0.214628	0.0261604	2.31928e-16	-0.00932777	0.0306552	0.760915	0.342845	20	0.892683
ENSG00000065060:UHRF1BP1	6	UHRF1BP1	33759857	6:34658080:A:C	6	34658080	C	A	0.631408	-0.00299551	0.00987189	0.761556	-0.188492	0.00915183	2.973e-94	0.0158919	0.0523786	0.761581	0.211555	20	0.892987
ENSG00000124562:SNRPC	6	SNRPC	33725183	6:34658080:A:C	6	34658080	C	A	0.631408	-0.00299551	0.00987189	0.761556	0.126348	0.00673957	2.04131e-78	-0.0237084	0.0781428	0.761586	0.134869	20	0.892987
ENSG00000164938:TP53INP1	8	TP53INP1	94953201	8:95929296:A:G	8	95929296	G	A	0.629998	-0.001998	0.00659004	0.761749	-0.076116	0.0103658	2.08904e-13	0.0262495	0.0866527	0.761945	0.524762	6	0.893117
ENSG00000119888:EPCAM	2	EPCAM	46572297	2:47602241:T:C	2	47602241	C	T	0.0733222	-0.00299551	0.00989508	0.762098	1.03347	0.035471	1.26794e-186	-0.00289849	0.0095751	0.76211	0.164025	4	0.893117
ENSG00000135341:MAP3K7	6	MAP3K7	90263183	6:91289088:A:G	6	91289088	G	A	0.0741293	0.00400802	0.0132748	0.762708	-0.0781904	0.0106266	1.86677e-13	-0.0512597	0.169919	0.762902	NA	NA	0.893721
ENSG00000116985:BMP8B	1	BMP8B	39254521	1:40212055:C:T	1	40212055	T	C	0.0258066	0.00598207	0.0198316	0.762924	0.467364	0.0489082	1.22455e-21	0.0127996	0.042454	0.763039	0.608971	7	0.893721
ENSG00000100364:KIAA0930	22	KIAA0930	44608298	22:45633291:G:A	22	45633291	A	G	0.222193	0.001998	0.00665387	0.763966	-0.070449	0.0092723	3.01239e-14	-0.028361	0.0945232	0.764145	0.665262	4	0.893925
ENSG00000214309:MBLAC1	7	MBLAC1	98724317	7:99708388:T:C	7	99708388	C	T	0.0466771	-0.00299551	0.00998232	0.764115	0.412329	0.0239014	1.09532e-66	-0.00726485	0.0242132	0.76415	0.327003	10	0.893925
ENSG00000137806:NDUFAF1	15	NDUFAF1	40694642	15:41690851:T:G	15	41690851	G	T	0.252168	-0.001998	0.00665961	0.764164	-0.210759	0.0104058	3.27107e-91	0.00948002	0.0316017	0.764189	0.841614	17	0.893925
ENSG00000072954:TMEM38A	19	TMEM38A	15771938	19:16798471:C:A	19	16798471	A	C	0.866867	0.001998	0.00665701	0.764074	0.222978	0.0237581	6.27118e-21	0.00896053	0.0298703	0.764191	0.884647	6	0.893925
ENSG00000132688:NES	1	NES	155647189	1:156638495:A:G	1	156638495	G	A	0.63804	-0.001998	0.00665411	0.763974	-0.0860323	0.0139433	6.82261e-10	0.0232239	0.0774358	0.764245	0.422656	3	0.893925
ENSG00000151849:CENPJ	13	CENPJ	24496974	13:25541467:C:T	13	25541467	T	C	0.390131	0.001998	0.00667744	0.764774	-0.231326	0.0123116	9.25133e-79	-0.00863718	0.0288696	0.764803	0.830061	15	0.894229
ENSG00000079101:CLUL1	18	CLUL1	1	18:582022:T:C	18	582022	C	T	0.337354	-0.001998	0.00667976	0.764854	0.752033	0.0649918	5.76708e-31	-0.0026568	0.00888523	0.76493	NA	NA	0.894229
ENSG00000105298:CACTIN	19	CACTIN	2626813	19:3613346:G:A	19	3613346	A	G	0.573381	0.001998	0.00668352	0.764982	-0.063762	0.00754253	2.82297e-17	-0.0313353	0.104885	0.765125	0.905191	3	0.894229
ENSG00000143882:ATP6V1C2	2	ATP6V1C2	9861775	2:10875548:G:A	2	10875548	A	G	0.214296	0.001998	0.00669378	0.765332	0.306731	0.0249315	8.72983e-35	0.00651385	0.0218294	0.765399	0.946462	5	0.894308
ENSG00000157570:TSPAN18	11	TSPAN18	43748662	11:44783596:A:C	11	44783596	C	A	0.0764943	0.00300451	0.0100926	0.765937	-0.246056	0.029506	7.48e-17	-0.0122107	0.0410438	0.766082	0.997123	4	0.894865
ENSG00000138640:FAM13A	4	FAM13A	88744352	4:89679539:C:T	4	89679539	T	C	0.643021	0.001998	0.00672311	0.766326	0.0724502	0.00852992	2.00244e-17	0.0275776	0.0928532	0.766465	0.85147	7	0.894916
ENSG00000075673:ATP12A	13	ATP12A	24254549	13:25228101:C:T	13	25228101	T	C	0.228676	0.001998	0.00672432	0.766367	0.175171	0.0229787	2.4749e-14	0.011406	0.0384164	0.766539	0.438923	4	0.894916
ENSG00000128683:GAD1	2	GAD1	170673072	2:171690464:T:C	2	171690464	C	T	0.277399	0.002002	0.00675261	0.766865	0.0759134	0.0137557	3.41516e-08	0.0263722	0.0890798	0.767191	NA	NA	0.895039
ENSG00000175087:PDIK1L	1	PDIK1L	25438328	1:26454881:C:T	1	26454881	T	C	0.177596	-0.002002	0.00676667	0.767335	-0.0557655	0.00774984	6.21417e-13	0.0359004	0.121444	0.767526	0.835044	4	0.895039
ENSG00000187456:RDM1	17	RDM1	33257286	17:34221702:G:T	17	34221702	T	G	0.178512	-0.002002	0.00677027	0.767455	-0.316471	0.0351752	2.32012e-19	0.00632603	0.0214046	0.767577	0.98527	14	0.895039
ENSG00000154768:C17orf50	17	C17orf50	33087916	17:34221702:G:T	17	34221702	T	G	0.178512	-0.002002	0.00677027	0.767455	0.206779	0.0356594	6.68206e-09	-0.00968185	0.0327841	0.767748	0.995725	10	0.895039
ENSG00000156345:CDK20	9	CDK20	89589402	9:90578331:A:C	9	90578331	C	A	0.919958	0.00300451	0.0102155	0.768672	-0.089866	0.0125017	6.56066e-13	-0.0334332	0.11377	0.76886	0.976772	3	0.895039
ENSG00000205643:CDPF1	22	CDPF1	45644182	22:46645148:G:A	22	46645148	A	G	0.107079	-0.002002	0.0068133	0.768882	-0.187627	0.0183996	2.03786e-24	0.0106701	0.0363281	0.768975	0.788747	12	0.895039
ENSG00000164619:BMPER	7	BMPER	32944523	7:33937097:C:T	7	33937097	T	C	0.482318	0.001998	0.00680371	0.769015	-0.156481	0.0124896	5.18615e-36	-0.0127683	0.0434912	0.769076	0.936172	5	0.895039
ENSG00000197937:ZNF347	19	ZNF347	52662284	19:53596550:A:G	19	53596550	G	A	0.229046	0.002002	0.00681728	0.769013	-0.0785773	0.0115117	8.74123e-12	-0.0254781	0.0868392	0.769221	NA	NA	0.895039
ENSG00000141127:PRPSAP2	17	PRPSAP2	17759666	17:18613030:G:A	17	18613030	A	G	0.680647	-0.002002	0.00682362	0.769222	0.0533036	0.00879632	1.36329e-09	-0.0375585	0.128164	0.769484	0.99668	4	0.895039
ENSG00000196353:CPNE4	3	CPNE4	130753844	3:131814076:G:A	3	131814076	A	G	0.540238	-0.0010005	0.00341132	0.769302	-0.0668889	0.0106809	3.78902e-10	0.0149576	0.0510557	0.769547	NA	NA	0.895039
ENSG00000143537:ADAM15	1	ADAM15	154023762	1:155060318:G:A	1	155060318	A	G	0.0638977	-0.00300451	0.0102436	0.769288	-0.107089	0.0183644	5.49894e-09	0.0280563	0.0957762	0.769571	0.973831	5	0.895039
ENSG00000183876:ARSI	5	ARSI	148682516	5:149701912:T:C	5	149701912	C	T	0.374715	-0.001998	0.0068144	0.769367	-0.138732	0.0204008	1.04396e-11	0.0144019	0.0491649	0.769575	NA	NA	0.895039
ENSG00000078246:TULP3	12	TULP3	2000063	12:2894419:T:C	12	2894419	C	T	0.0370587	0.00501254	0.017107	0.769514	-0.169157	0.0259991	7.70444e-11	-0.0296325	0.101234	0.769741	NA	NA	0.895039
ENSG00000110921:MVK	12	MVK	109011610	12:110014632:C:T	12	110014632	T	C	0.0716606	0.00299551	0.010228	0.769619	0.117923	0.0169215	3.19554e-12	0.0254022	0.0868109	0.769817	0.19148	7	0.895039
ENSG00000196071:OR2L13	1	OR2L13	247100493	1:248099305:G:A	1	248099305	A	G	0.666927	-0.002002	0.00689618	0.771582	-0.496748	0.0254421	6.77773e-85	0.00403022	0.0138842	0.771607	0.576773	15	0.895039
ENSG00000203663:OR2L2	1	OR2L2	247201474	1:248099305:G:A	1	248099305	A	G	0.666927	-0.002002	0.00689618	0.771582	-0.321749	0.0237823	1.05572e-41	0.00622225	0.0214384	0.771633	0.845875	7	0.895039
ENSG00000187080:OR2AK2	1	OR2AK2	247128535	1:248099305:G:A	1	248099305	A	G	0.666927	-0.002002	0.00689618	0.771582	-0.258802	0.0192053	2.17929e-41	0.00773565	0.0266527	0.771634	0.784775	4	0.895039
ENSG00000196936:OR2L8	1	OR2L8	247112160	1:248099305:G:A	1	248099305	A	G	0.666927	-0.002002	0.00689618	0.771582	-0.262708	0.0201009	4.92046e-39	0.00762065	0.0262569	0.771637	0.921277	11	0.895039
ENSG00000171180:OR2M4	1	OR2M4	247402231	1:248099305:G:A	1	248099305	A	G	0.666927	-0.002002	0.00689618	0.771582	-0.303389	0.0266	3.92075e-30	0.00659881	0.0227379	0.771654	0.878723	11	0.895039
ENSG00000198128:OR2L3	1	OR2L3	247223984	1:248099305:G:A	1	248099305	A	G	0.666927	-0.002002	0.00689618	0.771582	-0.277079	0.0252548	5.25009e-28	0.00722539	0.0248976	0.77166	0.78946	3	0.895039
ENSG00000228198:OR2M3	1	OR2M3	247366332	1:248099305:G:A	1	248099305	A	G	0.666927	-0.002002	0.00689618	0.771582	-0.2183	0.0240649	1.17609e-19	0.00917088	0.0316066	0.771696	0.896469	4	0.895039
ENSG00000162727:OR2M5	1	OR2M5	247308450	1:248099305:G:A	1	248099305	A	G	0.666927	-0.002002	0.00689618	0.771582	-0.205347	0.0230656	5.44924e-19	0.00974938	0.033601	0.7717	0.851692	7	0.895039
ENSG00000198601:OR2M2	1	OR2M2	247343288	1:248099305:G:A	1	248099305	A	G	0.666927	-0.002002	0.00689618	0.771582	-0.174692	0.0232713	6.06127e-14	0.0114602	0.0395058	0.771748	0.964298	9	0.895039
ENSG00000196944:OR2T4	1	OR2T4	247524883	1:248099305:G:A	1	248099305	A	G	0.666927	-0.002002	0.00689618	0.771582	-0.217839	0.0291898	8.46806e-14	0.00919029	0.0316812	0.77175	0.808055	4	0.895039
ENSG00000198104:OR2T6	1	OR2T6	247550910	1:248099305:G:A	1	248099305	A	G	0.666927	-0.002002	0.00689618	0.771582	-0.193502	0.0304358	2.04779e-10	0.0103462	0.0356759	0.771813	NA	NA	0.895039
ENSG00000085871:MGST2	4	MGST2	139586922	4:140575587:A:G	4	140575587	G	A	0.488611	-0.001998	0.0068886	0.771782	-0.0638589	0.0102765	5.16346e-10	0.0312878	0.10799	0.772023	NA	NA	0.895042
ENSG00000137460:FHDC1	4	FHDC1	152857504	4:153762963:A:G	4	153762963	G	A	0.195688	0.002002	0.00692765	0.772591	-0.131453	0.0135486	2.94576e-22	-0.0152298	0.0527239	0.772689	0.607793	4	0.895449
ENSG00000158716:DUSP23	1	DUSP23	158750722	1:159744787:C:T	1	159744787	T	C	0.363223	0.001998	0.00691559	0.772648	0.0650196	0.0114939	1.54141e-08	0.0307292	0.1065	0.772936	NA	NA	0.895449
ENSG00000104140:RHOV	15	RHOV	40166487	15:40894561:C:T	15	40894561	T	C	0.421813	0.001998	0.00693144	0.773154	0.0605829	0.0106058	1.11491e-08	0.0329796	0.114558	0.773434	0.415085	6	0.895449
ENSG00000203710:CR1	1	CR1	206669502	1:207766785:T:C	1	207766785	C	T	0.984672	-0.00697561	0.0242141	0.773285	-0.697932	0.098698	1.53384e-12	0.00999468	0.0347229	0.773468	NA	NA	0.895449
ENSG00000196653:ZNF502	3	ZNF502	43754135	3:44788278:G:A	3	44788278	A	G	0.48414	-0.002002	0.00695541	0.773474	0.217008	0.010575	1.4038e-93	-0.00922547	0.0320545	0.773496	0.0609461	20	0.895449
ENSG00000196345:ZKSCAN7	3	ZKSCAN7	43596685	3:44788278:G:A	3	44788278	A	G	0.48414	-0.002002	0.00695541	0.773474	0.106698	0.0132677	8.84276e-16	-0.0187633	0.0652296	0.773615	0.193158	11	0.895449
ENSG00000134086:VHL	3	VHL	9182692	3:10185354:A:G	3	10185354	G	A	0.0320125	-0.00399202	0.0139505	0.774758	0.142664	0.0238958	2.36911e-09	-0.0279821	0.097898	0.775009	NA	NA	0.896823
ENSG00000185823:NPAP1	15	NPAP1	23920541	15:24432669:T:C	15	24432669	C	T	0.26954	0.00300451	0.0105588	0.775988	0.191891	0.0198657	4.48409e-22	0.0156573	0.0550486	0.776083	0.742809	6	0.897622
ENSG00000005981:ASB4	7	ASB4	94115213	7:95313419:A:C	7	95313419	C	A	0.703965	-0.001998	0.00701776	0.775869	-0.118775	0.0197993	1.98635e-09	0.0168218	0.0591512	0.776114	NA	NA	0.897622
ENSG00000166130:IKBIP	12	IKBIP	98038732	12:99150577:C:T	12	99150577	T	C	0.134035	-0.002002	0.00704989	0.776429	0.157781	0.0195787	7.70642e-16	-0.0126885	0.0447093	0.776564	NA	NA	0.897771
ENSG00000111666:CHPT1	12	CHPT1	101091405	12:102288952:G:T	12	102288952	T	G	0.457995	-0.0010005	0.00352705	0.776667	-0.094504	0.00896848	5.81171e-26	0.0105869	0.0373352	0.776746	0.805509	9	0.897771
ENSG00000112697:TMEM30A	6	TMEM30A	74982616	6:75960022:T:C	6	75960022	C	T	0.94537	0.00400802	0.014131	0.776692	0.0787041	0.0110865	1.25574e-12	0.0509252	0.17969	0.776865	0.643235	4	0.897771
ENSG00000247077:PGAM5	12	PGAM5	132287405	12:133226831:C:T	12	133226831	T	C	0.116588	0.001998	0.00705895	0.777142	-0.0920261	0.0145202	2.33073e-10	-0.0217113	0.0767824	0.777358	NA	NA	0.898101
ENSG00000178852:EFCAB13	17	EFCAB13	44401347	17:45386540:A:G	17	45386540	G	A	0.47485	0.002002	0.00709052	0.777676	0.312059	0.0204701	1.7876e-52	0.00641546	0.0227256	0.777713	0.915237	16	0.898244
ENSG00000155542:SETD9	5	SETD9	55205087	5:56026500:T:C	5	56026500	C	T	0.712256	0.002002	0.00709573	0.777835	0.24394	0.0207643	7.22661e-32	0.00820693	0.0290964	0.777897	NA	NA	0.898244
ENSG00000133731:IMPA1	8	IMPA1	81598518	8:82575783:C:T	8	82575783	T	C	0.300371	-0.002002	0.00710821	0.778214	-0.0894961	0.00778235	1.32089e-30	0.0223697	0.0794485	0.778279	0.672138	11	0.898446
ENSG00000136319:TTC5	14	TTC5	19774153	14:20760350:C:A	14	20760350	A	C	0.16305	-0.002002	0.00712111	0.778606	0.200446	0.0189963	4.982e-26	-0.00998774	0.0355389	0.778682	0.98721	7	0.898671
ENSG00000115084:SLC35F5	2	SLC35F5	113514197	2:114456286:A:G	2	114456286	G	A	0.446872	-0.001998	0.00712514	0.779158	-0.0757633	0.00809815	8.31075e-21	0.0263717	0.0940871	0.779255	0.478141	14	0.898929
ENSG00000183828:NUDT14	14	NUDT14	104647640	14:105628760:A:G	14	105628760	G	A	0.528087	-0.001998	0.00712841	0.779257	0.102322	0.0088671	8.33873e-31	-0.0195266	0.0696869	0.779321	0.745386	5	0.898929
ENSG00000156136:DCK	4	DCK	70859156	4:71897021:T:G	4	71897021	G	T	0.0204763	0.00601807	0.0215301	0.779846	-0.166735	0.0265974	3.63772e-10	-0.0360937	0.129256	0.780059	NA	NA	0.899422
ENSG00000116731:PRDM2	1	PRDM2	13026735	1:14010597:A:G	1	14010597	G	A	0.730597	0.002002	0.00717258	0.780154	-0.0462748	0.00793598	5.50907e-09	-0.0432633	0.155177	0.780399	0.846348	5	0.899422
ENSG00000183060:LYSMD4	15	LYSMD4	99273544	15:100092710:G:A	15	100092710	A	G	0.482423	-0.002002	0.00718062	0.780393	0.108572	0.0114555	2.59979e-21	-0.0184394	0.0661656	0.780486	0.620789	7	0.899422
ENSG00000117620:SLC35A3	1	SLC35A3	99435345	1:100468560:A:G	1	100468560	G	A	0.0598907	0.00300451	0.0107806	0.780478	-0.113635	0.0125569	1.43478e-19	-0.0264399	0.094915	0.78058	0.763407	9	0.899422
ENSG00000124508:BTN2A2	6	BTN2A2	25383324	6:26370920:T:C	6	26370920	C	T	0.128938	-0.001998	0.00718308	0.780894	0.283908	0.0243026	1.57148e-31	-0.00703751	0.0253079	0.780955	0.00128864	12	0.899468
ENSG00000112763:BTN2A1	6	BTN2A1	25458153	6:26370920:T:C	6	26370920	C	T	0.128938	-0.001998	0.00718308	0.780894	0.076169	0.0126742	1.85808e-09	-0.0262312	0.0944054	0.781123	NA	NA	0.899468
ENSG00000123427:METTL21B	12	METTL21B	57165275	12:58239548:T:C	12	58239548	C	T	0.307113	0.002002	0.00721665	0.781462	0.271697	0.019311	5.84785e-45	0.00736852	0.0265666	0.781503	0.128289	20	0.899468
ENSG00000123297:TSFM	12	TSFM	57176372	12:58239548:T:C	12	58239548	C	T	0.307113	0.002002	0.00721665	0.781462	-0.113577	0.00923496	9.21152e-35	-0.0176268	0.0635556	0.781516	0.0721099	20	0.899468
ENSG00000103148:NPRL3	16	NPRL3	1	16:172025:C:T	16	172025	T	C	0.0287047	0.00598207	0.0215721	0.781545	0.121317	0.0184113	4.4199e-11	0.0493095	0.177973	0.781733	0.909268	3	0.899468
ENSG00000008513:ST3GAL1	8	ST3GAL1	133488847	8:134507403:C:T	8	134507403	T	C	0.105582	0.00299551	0.0108076	0.781652	-0.112216	0.0181673	6.54222e-10	-0.0266942	0.0964079	0.781866	0.740029	3	0.899468
ENSG00000143924:EML4	2	EML4	41396490	2:42551521:T:C	2	42551521	C	T	0.136005	0.002002	0.00724727	0.782362	0.0876339	0.0135295	9.3415e-11	0.0228451	0.0827745	0.782555	0.809146	13	0.900021
ENSG00000181016:LSMEM1	7	LSMEM1	111120908	7:112103055:A:G	7	112103055	G	A	0.241664	-0.001998	0.00728129	0.783775	0.240404	0.0297471	6.39216e-16	-0.00831101	0.0303051	0.783897	0.398617	7	0.901325
ENSG00000164587:RPS14	5	RPS14	148829259	5:149822407:G:A	5	149822407	A	G	0.249824	0.001998	0.00730873	0.784567	-0.0899424	0.00759558	2.38403e-32	-0.0222142	0.0812818	0.784623	0.773204	4	0.901921
ENSG00000186470:BTN3A2	6	BTN3A2	25365459	6:26409729:G:A	6	26409729	A	G	0.124647	0.001998	0.00731592	0.784774	0.343524	0.0309673	1.35523e-28	0.0058162	0.0213031	0.784837	0.000133262	5	0.901927
ENSG00000164880:INTS1	7	INTS1	544003	7:1544128:G:T	7	1544128	T	G	0.403261	-0.002002	0.00734771	0.785264	-0.124659	0.00670491	3.71161e-77	0.0160598	0.0589486	0.785286	0.620955	9	0.902204
ENSG00000140575:IQGAP1	15	IQGAP1	89931450	15:91083186:C:T	15	91083186	T	C	0.209151	0.001998	0.00735845	0.785987	0.139679	0.0188534	1.27566e-13	0.0143043	0.0527167	0.786127	0.801212	4	0.902931
ENSG00000166750:SLFN5	17	SLFN5	32570055	17:33571309:G:T	17	33571309	T	G	0.381258	-0.002002	0.00738609	0.786352	0.213004	0.0126175	6.13518e-64	-0.00939889	0.0346803	0.786379	0.988702	7	0.90298
ENSG00000148110:HIATL1	9	HIATL1	96136833	9:97216850:G:A	9	97216850	A	G	0.167601	0.001998	0.00739502	0.78702	-0.185212	0.010265	8.93538e-73	-0.0107876	0.0399317	0.787043	0.992127	14	0.903503
ENSG00000131055:COX4I2	20	COX4I2	29225691	20:30402502:G:A	20	30402502	A	G	0.306323	-0.0010005	0.00371243	0.787545	0.144608	0.0195564	1.4203e-13	-0.00691868	0.0256893	0.787682	0.955908	3	0.903987
ENSG00000241058:NSUN6	10	NSUN6	17940551	10:18847720:G:A	10	18847720	A	G	0.503566	-0.002002	0.00744071	0.787883	0.158252	0.00939038	1.00475e-63	-0.0126507	0.0470241	0.787909	0.0541832	12	0.903987
ENSG00000120341:SEC16B	1	SEC16B	176939050	1:177924354:G:A	1	177924354	A	G	0.239517	0.001998	0.00742907	0.787973	-0.0947143	0.0170371	2.70885e-08	-0.021095	0.0785283	0.788215	0.466189	3	0.903987
ENSG00000138316:ADAMTS14	10	ADAMTS14	71432559	10:72408120:G:A	10	72408120	A	G	0.263837	0.001998	0.00744022	0.788283	0.397291	0.0188042	4.42352e-99	0.00502907	0.0187289	0.7883	0.753278	13	0.903987
ENSG00000115561:CHMP3	2	CHMP3	85790497	2:86730470:G:A	2	86730470	A	G	0.164634	-0.002002	0.00751446	0.789916	-0.0693173	0.0103489	2.11264e-11	0.0288817	0.108492	0.790078	0.450486	4	0.905786
ENSG00000163382:APOA1BP	1	APOA1BP	155561554	1:156521105:G:A	1	156521105	A	G	0.273537	-0.002002	0.00753322	0.790427	-0.181337	0.0107127	2.83104e-64	0.0110402	0.0415477	0.790452	0.112203	9	0.905975
ENSG00000100744:GSKIP	14	GSKIP	95829814	14:96821510:C:A	14	96821510	A	C	0.208598	0.00299551	0.0112871	0.790708	-0.0850236	0.00916551	1.75193e-20	-0.0352315	0.132807	0.790791	NA	NA	0.906124
ENSG00000151632:AKR1C2	10	AKR1C2	4046052	10:5029096:C:A	10	5029096	A	C	0.0731554	0.00299551	0.0113249	0.791389	-0.384567	0.0307802	8.052e-36	-0.00778931	0.029455	0.791435	0.496537	3	0.906621
ENSG00000164879:CA3	8	CA3	85351056	8:86128621:A:G	8	86128621	G	A	0.667254	-0.001998	0.00758142	0.792135	0.129294	0.0195532	3.78104e-11	-0.0154532	0.0586837	0.792296	0.726138	7	0.907368
ENSG00000215472:RPL17-C18orf32	18	RPL17-C18orf32	46017956	18:47024285:C:T	18	47024285	T	C	0.401088	-0.002002	0.00762167	0.792803	-0.233755	0.0171632	3.06555e-42	0.00856453	0.0326114	0.792841	0.127131	8	0.90759
ENSG00000107902:LHPP	10	LHPP	125150403	10:126286666:T:C	10	126286666	C	T	0.954758	-0.00299551	0.0114089	0.79289	-0.107454	0.0145607	1.58634e-13	0.0278772	0.106242	0.793018	0.937736	5	0.90759
ENSG00000007933:FMO3	1	FMO3	170060018	1:171155632:A:G	1	171155632	G	A	0.429814	-0.0009995	0.00380827	0.792971	-0.133781	0.0195217	7.23358e-12	0.00747115	0.0284873	0.793119	0.964965	5	0.90759
ENSG00000153214:TMEM87B	2	TMEM87B	111812800	2:112797423:G:T	2	112797423	T	G	0.490651	0.001998	0.00762576	0.793316	-0.0919069	0.00996457	2.8792e-20	-0.0217394	0.0830062	0.793397	0.13383	14	0.907669
ENSG00000138448:ITGAV	2	ITGAV	186454792	2:187368072:A:C	2	187368072	C	A	0.354924	-0.001998	0.00764492	0.793822	-0.11008	0.00909361	9.91826e-34	0.0181505	0.0694652	0.793869	0.862421	14	0.907968
ENSG00000138161:CUZD1	10	CUZD1	123605691	10:124694953:T:G	10	124694953	G	T	0.457869	-0.001998	0.00768429	0.794855	0.159932	0.0183669	3.10251e-18	-0.0124928	0.0480686	0.794944	0.9273	11	0.908958
ENSG00000103740:ACSBG1	15	ACSBG1	77526867	15:78461975:G:A	15	78461975	A	G	0.0127982	0.00598207	0.0230339	0.79509	-0.319771	0.0579911	3.50486e-08	-0.0187073	0.0721123	0.795312	NA	NA	0.909138
ENSG00000240563:L1TD1	1	L1TD1	61660503	1:62677896:G:A	1	62677896	A	G	0.132866	0.001998	0.00772062	0.795799	0.201996	0.033596	1.82678e-09	0.0098913	0.0382571	0.795984	0.974275	6	0.909666
ENSG00000196151:WDSUB1	2	WDSUB1	159143063	2:160066471:A:G	2	160066471	G	A	0.0689085	0.00300451	0.0116399	0.796313	0.214742	0.026633	7.44348e-16	0.0139912	0.0542317	0.796415	0.905991	4	0.909918
ENSG00000009844:VTA1	6	VTA1	141468367	6:142352656:T:C	6	142352656	C	T	0.0738598	-0.00399202	0.0155246	0.797069	0.0784537	0.0130151	1.66125e-09	-0.0508838	0.198062	0.79725	NA	NA	0.910292
ENSG00000172167:MTBP	8	MTBP	120457666	8:121415567:C:T	8	121415567	T	C	0.656433	0.001998	0.00777618	0.797226	-0.207428	0.0136844	6.71444e-52	-0.00963229	0.037494	0.797254	0.988546	6	0.910292
ENSG00000181894:ZNF329	19	ZNF329	57654565	19:58676017:A:C	19	58676017	C	A	0.868143	0.002002	0.00780445	0.797549	0.0788789	0.0121302	7.89025e-11	0.0253807	0.0990192	0.797703	NA	NA	0.910292
ENSG00000152076:CCDC74B	2	CCDC74B	129902606	2:130893676:C:T	2	130893676	T	C	0.369138	-0.0010005	0.00390293	0.797684	-0.187854	0.0149702	4.04915e-36	0.00532595	0.0207807	0.797725	0.981811	8	0.910292
ENSG00000136699:SMPD4	2	SMPD4	129939166	2:130893676:C:T	2	130893676	T	C	0.369138	-0.0010005	0.00390293	0.797684	-0.0630591	0.00819717	1.43963e-14	0.0158661	0.0619276	0.797794	0.985329	13	0.910292
ENSG00000256043:CTSO	4	CTSO	155875069	4:156826688:A:G	4	156826688	G	A	0.10491	-0.001998	0.00781474	0.798205	-0.158209	0.0177571	5.1197e-19	0.0126289	0.0494153	0.798286	0.349237	10	0.910614
ENSG00000135951:TSGA10	2	TSGA10	98735242	2:99804642:T:C	2	99804642	C	T	0.879997	0.002002	0.00785463	0.798814	0.12862	0.0184459	3.10591e-12	0.0155652	0.0611091	0.798946	0.979716	5	0.910861
ENSG00000129515:SNX6	14	SNX6	34099315	14:35071670:G:A	14	35071670	A	G	0.365417	-0.002002	0.00786184	0.798995	-0.052477	0.00666445	3.43001e-15	0.0381501	0.149893	0.799098	0.865526	8	0.910861
ENSG00000204909:SPINK9	5	SPINK9	146700766	5:147692506:T:C	5	147692506	C	T	0.261175	0.002002	0.00786867	0.799166	0.553791	0.0328899	1.29114e-63	0.00361509	0.0142104	0.799188	0.945732	4	0.910861
ENSG00000177084:POLE	12	POLE	132263914	12:133365135:T:G	12	133365135	G	T	0.255934	0.0010005	0.00394096	0.799594	0.125104	0.0166562	5.86854e-14	0.00799732	0.0315193	0.799706	0.0933859	17	0.910861
ENSG00000174695:TMEM167A	5	TMEM167A	81373315	5:82407105:A:G	5	82407105	G	A	0.407603	0.002002	0.00789521	0.799826	-0.0603719	0.00719577	4.86514e-17	-0.0331612	0.130836	0.799916	0.924181	17	0.910861
ENSG00000115687:PASK	2	PASK	241082488	2:242100904:C:T	2	242100904	T	C	0.0789391	-0.00300451	0.0118514	0.79987	0.159065	0.0210176	3.785e-14	-0.0188885	0.0745483	0.79998	0.2862	3	0.910861
ENSG00000124466:LYPD3	19	LYPD3	42969812	19:43968312:G:A	19	43968312	A	G	0.233096	0.001998	0.00788061	0.799856	0.128156	0.0221622	7.35427e-09	0.0155904	0.0615515	0.800044	NA	NA	0.910861
ENSG00000006744:ELAC2	17	ELAC2	11921283	17:12881141:G:A	17	12881141	A	G	0.100841	-0.002002	0.00791289	0.800264	-0.100317	0.0115582	3.98396e-18	0.0199568	0.0789126	0.800347	0.577702	8	0.910861
ENSG00000171695:C20orf201	20	C20orf201	61715712	20:62756918:T:C	20	62756918	C	T	0.501349	-0.001998	0.00789931	0.800319	-0.0869539	0.0150641	7.8213e-09	0.0229777	0.0909321	0.800507	NA	NA	0.910861
ENSG00000121892:PDS5A	4	PDS5A	38979576	4:39816870:A:G	4	39816870	G	A	0.624405	-0.00299551	0.0118613	0.80062	-0.0366842	0.00554388	3.66399e-11	0.0816567	0.323571	0.800762	NA	NA	0.910861
ENSG00000165476:REEP3	10	REEP3	64281123	10:64986629:C:T	10	64986629	T	C	0.152389	0.001998	0.00792928	0.801058	0.0553007	0.00998378	3.04113e-08	0.0361298	0.143533	0.801259	NA	NA	0.910861
ENSG00000101076:HNF4A	20	HNF4A	41984340	20:43052570:T:C	20	43052570	C	T	0.612607	0.0010005	0.00397504	0.801276	0.319477	0.0166224	2.53699e-82	0.00313168	0.0124434	0.801293	NA	NA	0.910861
ENSG00000187773:FAM69C	18	FAM69C	71124503	18:72150143:A:G	18	72150143	G	A	0.784636	-0.001998	0.00793634	0.801231	0.149352	0.0241026	5.77291e-10	-0.0133778	0.0531824	0.801392	NA	NA	0.910861
ENSG00000189171:S100A13	1	S100A13	152599524	1:153610017:A:G	1	153610017	G	A	0.525092	0.0010005	0.00398082	0.801559	0.261967	0.00996578	2.72736e-152	0.00381919	0.0151966	0.801567	0.00925044	4	0.910861
ENSG00000188643:S100A16	1	S100A16	152580798	1:153610017:A:G	1	153610017	G	A	0.525092	0.0010005	0.00398082	0.801559	-0.078112	0.00998273	5.0879e-15	-0.0128085	0.0509892	0.801659	NA	NA	0.910861
ENSG00000054392:HHAT	1	HHAT	209501596	1:210561383:G:A	1	210561383	A	G	0.73339	-0.002002	0.00799727	0.802328	-0.208605	0.01585	1.46663e-39	0.00959708	0.0383438	0.802363	0.278564	11	0.91125
ENSG00000165650:PDZD8	10	PDZD8	118134978	10:119130199:C:T	10	119130199	T	C	0.155792	-0.002002	0.00800412	0.802493	-0.0682556	0.0103098	3.58069e-11	0.029331	0.117351	0.802631	NA	NA	0.91125
ENSG00000175581:MRPL48	11	MRPL48	72498361	11:73417512:T:C	11	73417512	C	T	0.818013	0.002002	0.00801608	0.802782	0.105025	0.0112907	1.37896e-20	0.0190621	0.0763529	0.802852	0.858112	16	0.91125
ENSG00000213020:ZNF611	19	ZNF611	52232039	19:53252101:C:T	19	53252101	T	C	0.277721	0.001998	0.00799677	0.802702	-0.069167	0.0112631	8.19812e-10	-0.0288866	0.115711	0.802862	NA	NA	0.91125
ENSG00000116906:GNPAT	1	GNPAT	230376956	1:231392194:C:T	1	231392194	T	C	0.543668	-0.0010005	0.00401245	0.803091	-0.0679903	0.00599395	8.0204e-30	0.0147153	0.0590293	0.803137	0.242239	4	0.91125
ENSG00000121957:GPSM2	1	GPSM2	108417972	1:109482220:C:T	1	109482220	T	C	0.232849	0.001998	0.00802492	0.80338	-0.116179	0.011185	2.8409e-25	-0.0171976	0.0690936	0.803436	0.832744	16	0.91125
ENSG00000121940:CLCC1	1	CLCC1	108493060	1:109482220:C:T	1	109482220	T	C	0.232849	0.001998	0.00802492	0.80338	0.0879562	0.0110428	1.65225e-15	0.0227159	0.0912823	0.803474	0.816019	14	0.91125
ENSG00000115457:IGFBP2	2	IGFBP2	216498118	2:217270918:A:G	2	217270918	G	A	0.322548	0.0010005	0.00402443	0.803665	-0.115178	0.0144369	1.48682e-15	-0.00868655	0.0349579	0.803758	0.208604	6	0.91126
ENSG00000133393:FOPNL	16	FOPNL	14982456	16:15978445:G:A	16	15978445	A	G	0.139911	0.001998	0.00804329	0.80382	0.0842467	0.0100408	4.84364e-17	0.0237161	0.0955149	0.803905	NA	NA	0.91126
ENSG00000067533:RRP15	1	RRP15	217458629	1:218541707:A:G	1	218541707	G	A	0.323336	0.0010005	0.004037	0.804264	0.0857753	0.0130697	5.27648e-11	0.0116642	0.0470984	0.804401	NA	NA	0.911584
ENSG00000116353:MECR	1	MECR	28557436	1:29357859:T:C	1	29357859	C	T	0.0791713	0.002002	0.00809801	0.804737	0.196583	0.0188097	1.44731e-25	0.010184	0.0412054	0.80479	NA	NA	0.911599
ENSG00000144407:PTH2R	2	PTH2R	208271556	2:209246910:C:T	2	209246910	T	C	0.0181926	-0.00601807	0.0243448	0.804752	-0.241926	0.0288241	4.73076e-17	0.0248757	0.100673	0.804835	0.548465	12	0.911599
ENSG00000182472:CAPN12	19	CAPN12	38235114	19:39255220:C:T	19	39255220	T	C	0.0784699	0.00299551	0.0121562	0.805359	-0.518247	0.0860433	1.7112e-09	-0.00578008	0.0234761	0.805519	0.321922	4	0.911813
ENSG00000222014:RAB6C	2	RAB6C	129737235	2:130701098:T:C	2	130701098	C	T	0.735736	0.002002	0.00813434	0.805591	0.417825	0.0216742	8.29141e-83	0.00479149	0.0194699	0.805607	0.998283	18	0.911813
ENSG00000176903:PNMA1	14	PNMA1	73181128	14:73777987:C:A	14	73777987	A	C	0.216159	0.001998	0.00811286	0.805469	-0.0442215	0.00796254	2.79694e-08	-0.0451817	0.18364	0.805656	NA	NA	0.911813
ENSG00000166024:R3HCC1L	10	R3HCC1L	98894387	10:99898281:T:C	10	99898281	C	T	0.640385	0.002002	0.00814043	0.805734	0.0439096	0.00776377	1.55207e-08	0.0455938	0.185566	0.805913	NA	NA	0.911866
ENSG00000105072:C19orf44	19	C19orf44	15607122	19:16601934:G:A	19	16601934	A	G	0.870854	-0.002002	0.00818455	0.80676	0.201821	0.0172641	1.4304e-31	-0.00991971	0.0405624	0.806802	0.859948	10	0.912404
ENSG00000198650:TAT	16	TAT	70611033	16:71745062:G:A	16	71745062	A	G	0.132493	0.00299551	0.0122382	0.806637	-0.620891	0.108663	1.10402e-08	-0.00482453	0.0197288	0.806811	0.577181	7	0.912404
ENSG00000143740:SNAP47	1	SNAP47	226916358	1:227938415:G:A	1	227938415	A	G	0.405042	0.001998	0.00818988	0.807262	-0.0898693	0.0066097	4.19615e-42	-0.0222323	0.0911457	0.807292	0.139035	8	0.912632
ENSG00000140022:STON2	14	STON2	80864927	14:81776666:T:G	14	81776666	G	T	0.798761	-0.001998	0.00818985	0.807261	-0.0726302	0.0127331	1.1699e-08	0.0275092	0.112864	0.807434	0.87189	5	0.912632
ENSG00000198870:C9orf96	9	C9orf96	135243117	9:136196421:A:G	9	136196421	G	A	0.0988128	0.002002	0.0082728	0.808782	-0.179944	0.0293043	8.22451e-10	-0.0111257	0.04601	0.808927	0.545556	7	0.914081
ENSG00000065548:ZC3H15	2	ZC3H15	186350883	2:187363033:G:A	2	187363033	A	G	0.353575	-0.0010005	0.00415675	0.809793	0.0398609	0.00683701	5.53721e-09	-0.0250998	0.10437	0.809952	0.719077	3	0.914424
ENSG00000145220:LYAR	4	LYAR	3291748	4:4273064:C:T	4	4273064	T	C	0.0674791	0.00299551	0.0124734	0.810213	-0.174707	0.0181453	6.07775e-22	-0.0171459	0.0714185	0.810271	0.521276	3	0.914424
ENSG00000141562:NARF	17	NARF	79416061	17:80454497:C:T	17	80454497	T	C	0.358522	-0.002002	0.00833422	0.810164	-0.0726382	0.0107222	1.24782e-11	0.0275613	0.114808	0.810281	0.811939	7	0.914424
ENSG00000125337:KIF25	6	KIF25	167399772	6:168384776:G:A	6	168384776	A	G	0.118445	0.001998	0.00832647	0.810363	0.708132	0.0467258	7.01416e-52	0.00282151	0.0117598	0.810386	NA	NA	0.914424
ENSG00000091831:ESR1	6	ESR1	151011631	6:151967175:C:T	6	151967175	T	C	0.59234	-0.0010005	0.00416876	0.81033	0.096507	0.0150925	1.61191e-10	-0.0103671	0.0432268	0.810461	0.592672	5	0.914424
ENSG00000105700:KXD1	19	KXD1	17668572	19:18676251:T:C	19	18676251	C	T	0.571726	0.002002	0.0083508	0.810534	-0.040345	0.00566734	1.08827e-12	-0.0496221	0.207102	0.810639	0.424222	9	0.914424
ENSG00000112562:SMOC2	6	SMOC2	167841831	6:169018557:A:G	6	169018557	G	A	0.275093	0.0010005	0.00417572	0.810641	0.150603	0.0170446	9.93966e-19	0.00664331	0.0277369	0.810709	0.719184	15	0.914424
ENSG00000162843:WDR64	1	WDR64	240815580	1:241863137:G:A	1	241863137	A	G	0.575945	-0.0010005	0.00419059	0.8113	0.265882	0.0274546	3.51171e-22	-0.00376295	0.0157659	0.811356	NA	NA	0.914916
ENSG00000134376:CRB1	1	CRB1	196170592	1:197578795:A:G	1	197578795	G	A	0.577106	0.0010005	0.00420737	0.812039	-0.0626212	0.010719	5.15549e-09	-0.015977	0.0672433	0.812191	0.0221315	19	0.915509
ENSG00000177875:C12orf68	12	C12orf68	47577366	12:48661688:G:A	12	48661688	A	G	0.345769	0.001998	0.00841668	0.812357	0.0448536	0.0069465	1.06793e-10	0.044545	0.187775	0.812482	NA	NA	0.915509
ENSG00000100219:XBP1	22	XBP1	28196121	22:29251962:G:T	22	29251962	T	G	0.0582518	0.00299551	0.0126591	0.812945	-0.250008	0.0215536	4.15219e-31	-0.0119817	0.0506453	0.812983	0.150352	6	0.915509
ENSG00000170962:PDGFD	11	PDGFD	103034835	11:104028623:C:T	11	104028623	T	C	0.523522	-0.0010005	0.00424256	0.813569	0.157949	0.0144823	1.07504e-27	-0.00633432	0.0268666	0.813612	0.440471	12	0.915509
ENSG00000115221:ITGB6	2	ITGB6	160056763	2:161192545:T:C	2	161192545	C	T	0.780528	-0.001998	0.00847749	0.813678	-0.257325	0.0355334	4.42835e-13	0.00776451	0.0329621	0.813775	0.352672	4	0.915509
ENSG00000169062:UPF3A	13	UPF3A	114047059	13:115062235:A:G	13	115062235	G	A	0.0657951	0.00400802	0.0170147	0.813772	-0.102835	0.0130995	4.15178e-15	-0.0389753	0.165531	0.813854	NA	NA	0.915509
ENSG00000184602:SNN	16	SNN	10762270	16:11803233:C:T	16	11803233	T	C	0.07401	-0.00300451	0.0127664	0.81394	-0.130179	0.015098	6.56347e-18	0.0230798	0.0981042	0.814008	0.721504	7	0.915509
ENSG00000138115:CYP2C8	10	CYP2C8	95829254	10:96983609:A:G	10	96983609	G	A	0.571726	0.002002	0.00851823	0.814189	0.127812	0.0192734	3.32181e-11	0.0156636	0.0666883	0.814303	0.719084	4	0.915509
ENSG00000077942:FBLN1	22	FBLN1	44898719	22:45912590:A:C	22	45912590	C	A	0.551309	-0.0009995	0.00425231	0.814171	0.0722105	0.0129548	2.48879e-08	-0.0138415	0.0589401	0.814333	NA	NA	0.915509
ENSG00000173660:UQCRH	1	UQCRH	45769303	1:46766583:C:T	1	46766583	T	C	0.0536207	-0.00300451	0.0128039	0.814476	-0.198441	0.0141081	6.1654e-45	0.0151406	0.0645314	0.814501	0.0407967	4	0.915509
ENSG00000169884:WNT10B	12	WNT10B	48365281	12:49372087:C:A	12	49372087	A	C	0.0466213	0.00299551	0.0127672	0.8145	-0.118949	0.0191423	5.16749e-10	-0.0251832	0.10741	0.81463	0.478731	3	0.915509
ENSG00000131379:C3orf20	3	C3orf20	13716606	3:14712098:C:A	3	14712098	A	C	0.908974	-0.002002	0.0085445	0.81475	-0.242434	0.0367505	4.20302e-11	0.00825794	0.0352669	0.814864	NA	NA	0.915509
ENSG00000183722:LHFP	13	LHFP	39177308	13:39981382:A:G	13	39981382	G	A	0.632957	0.002002	0.00855815	0.81504	0.072865	0.00875372	8.51201e-17	0.0274755	0.117498	0.815111	0.803203	3	0.915509
ENSG00000131591:C1orf159	1	C1orf159	27554	1:1033596:T:C	1	1033596	C	T	0.15403	0.002002	0.00858097	0.815523	-0.141663	0.0174065	4.00151e-16	-0.0141322	0.0605981	0.815597	NA	NA	0.915509
ENSG00000170759:KIF5B	10	KIF5B	31345359	10:32339115:A:G	10	32339115	G	A	0.114642	0.002002	0.00858141	0.815532	-0.0601206	0.0109515	4.02612e-08	-0.0332998	0.142865	0.815695	NA	NA	0.915509
ENSG00000185615:PDIA2	16	PDIA2	1	16:350857:C:A	16	350857	A	C	0.162411	0.001998	0.0085647	0.815541	0.132751	0.0238098	2.46861e-08	0.0150508	0.0645736	0.8157	0.201142	4	0.915509
ENSG00000187650:VMAC	19	VMAC	4904869	19:5888167:G:A	19	5888167	A	G	0.130232	-0.002002	0.00860875	0.816107	-0.189031	0.0277256	9.23555e-12	0.0105908	0.0455679	0.816212	0.413122	5	0.915509
ENSG00000172728:FUT10	8	FUT10	32319245	8:33258941:C:T	8	33258941	T	C	0.243849	-0.0010005	0.00430702	0.816309	0.127637	0.0154159	1.23573e-16	-0.00783861	0.0337575	0.81638	0.474122	15	0.915509
ENSG00000053524:MCF2L2	3	MCF2L2	182145765	3:183175107:C:T	3	183175107	T	C	0.336563	-0.0010005	0.00431182	0.81651	0.0683283	0.0105616	9.83128e-11	-0.0146426	0.0631451	0.816625	0.197845	3	0.915509
ENSG00000063854:HAGH	16	HAGH	876835	16:1838375:G:A	16	1838375	A	G	0.21319	-0.002002	0.00863162	0.816586	0.0742073	0.00841876	1.20201e-18	-0.0269785	0.116358	0.816648	0.733117	8	0.915509
ENSG00000197774:EME2	16	EME2	823208	16:1838375:G:A	16	1838375	A	G	0.21319	-0.002002	0.00863162	0.816586	0.0760909	0.0121357	3.61034e-10	-0.0263107	0.113516	0.816709	0.870672	5	0.915509
ENSG00000100600:LGMN	14	LGMN	92214957	14:93173488:T:C	14	93173488	C	T	0.589735	0.002002	0.00863925	0.816745	0.0754205	0.0111404	1.28806e-11	0.0265446	0.114615	0.81685	NA	NA	0.915509
ENSG00000100024:UPB1	22	UPB1	23863206	22:24825511:C:T	22	24825511	T	C	0.573607	-0.0010005	0.00431983	0.816844	-0.317568	0.0414346	1.79789e-14	0.00315051	0.0136091	0.816926	NA	NA	0.915509
ENSG00000104972:LILRB1	19	LILRB1	54085346	19:55143491:G:T	19	55143491	T	G	0.253614	0.001998	0.0086452	0.817228	-0.29159	0.0356177	2.68595e-16	-0.00685211	0.0296603	0.8173	0.0519123	19	0.915509
ENSG00000150401:DCUN1D2	13	DCUN1D2	113145006	13:114182103:G:A	13	114182103	A	G	0.283725	-0.002002	0.00866899	0.817363	-0.0844522	0.0100719	5.07531e-17	0.0237057	0.102689	0.817431	0.532259	17	0.915509
ENSG00000107295:SH3GL2	9	SH3GL2	16579121	9:17728476:G:T	9	17728476	T	G	0.236012	0.001998	0.00865452	0.817422	0.122301	0.0108685	2.24414e-29	0.0163368	0.0707789	0.817459	0.582655	5	0.915509
ENSG00000138134:STAMBPL1	10	STAMBPL1	89639491	10:90666952:C:T	10	90666952	T	C	0.266294	-0.0010005	0.00433429	0.817444	-0.0469514	0.00827639	1.40372e-08	0.0213093	0.0923908	0.817592	NA	NA	0.915509
ENSG00000197747:S100A10	1	S100A10	150965054	1:151970629:G:A	1	151970629	A	G	0.315934	0.001998	0.00867489	0.817843	-0.17657	0.0170577	4.12675e-25	-0.0113157	0.0491423	0.817887	0.819315	10	0.915602
ENSG00000135297:MTO1	6	MTO1	73171301	6:74181750:G:A	6	74181750	A	G	0.175235	0.001998	0.00873633	0.819102	-0.0935975	0.0139092	1.70619e-11	-0.0213467	0.0933932	0.819204	NA	NA	0.916273
ENSG00000170954:ZNF415	19	ZNF415	52626902	19:53622513:C:T	19	53622513	T	C	0.0757878	0.001998	0.00873845	0.819145	0.139589	0.0166905	6.09364e-17	0.0143135	0.0626246	0.819211	NA	NA	0.916273
ENSG00000074211:PPP2R2C	4	PPP2R2C	5383597	4:6315406:A:G	4	6315406	G	A	0.537092	0.0010005	0.00437844	0.819253	-0.0526102	0.00611163	7.42047e-18	-0.0190172	0.0832533	0.819315	0.809953	10	0.916273
ENSG00000145723:GIN1	5	GIN1	101455801	5:102434645:T:G	5	102434645	G	T	0.304021	0.002002	0.00876893	0.819408	0.0760168	0.011758	1.01209e-10	0.0263363	0.115427	0.819519	0.625433	12	0.916273
ENSG00000174448:STARD6	18	STARD6	50880506	18:51783831:G:A	18	51783831	A	G	0.287822	-0.002002	0.00877367	0.819504	-0.317166	0.0297242	1.40138e-26	0.00631215	0.027669	0.819545	0.606574	13	0.916273
ENSG00000168903:BTNL3	5	BTNL3	179415845	5:180354003:C:T	5	180354003	T	C	0.266727	-0.0010005	0.00440279	0.820235	0.620475	0.0323761	7.3114e-82	-0.00161247	0.00709633	0.820248	0.78482	19	0.916822
ENSG00000022277:RTFDC1	20	RTFDC1	54043647	20:55079380:G:A	20	55079380	A	G	0.442628	-0.0010005	0.00441129	0.820576	0.0404441	0.00560537	5.38344e-13	-0.0247378	0.109125	0.820663	NA	NA	0.916927
ENSG00000114544:SLC41A3	3	SLC41A3	124775681	3:125775061:C:T	3	125775061	T	C	0.105997	-0.00300451	0.0132679	0.820852	-0.122424	0.0127728	9.26867e-22	0.0245418	0.108407	0.820901	0.432476	10	0.916927
ENSG00000175711:B3GNTL1	17	B3GNTL1	80007042	17:81009462:C:T	17	81009462	T	C	0.0757106	0.001998	0.00883595	0.821107	-0.363467	0.0283862	1.55023e-37	-0.00549707	0.024314	0.821134	0.274792	6	0.916927
ENSG00000124641:MED20	6	MED20	40888831	6:41750822:C:T	6	41750822	T	C	0.488938	0.0009995	0.00442117	0.821146	0.111606	0.0109306	1.78058e-24	0.00895559	0.0396238	0.821189	0.0145266	14	0.916927
ENSG00000171763:SPATA5L1	15	SPATA5L1	44694529	15:45594766:C:T	15	45594766	T	C	0.769032	0.001998	0.0088903	0.822182	-0.214655	0.0196622	9.54396e-28	-0.00930795	0.0414254	0.822219	0.729131	5	0.917841
ENSG00000165887:ANKRD2	10	ANKRD2	98332198	10:99281562:G:A	10	99281562	A	G	0.164202	-0.002002	0.00891673	0.822351	-0.138528	0.0244723	1.50834e-08	0.014452	0.0644182	0.822488	NA	NA	0.917905
ENSG00000148296:SURF6	9	SURF6	135203235	9:136197485:A:G	9	136197485	G	A	0.0989659	0.002002	0.00894609	0.822924	-0.194426	0.0136493	4.85919e-46	-0.010297	0.0460186	0.822946	0.542258	15	0.918179
ENSG00000132423:COQ3	6	COQ3	98825330	6:99828731:A:C	6	99828731	C	A	0.835728	-0.001998	0.00897329	0.823799	-0.380718	0.0138763	1.00615e-165	0.00524799	0.0235702	0.823805	0.0320788	20	0.918571
ENSG00000136003:ISCU	12	ISCU	107956377	12:108952532:A:G	12	108952532	G	A	0.832032	-0.001998	0.00897848	0.8239	-0.102757	0.00819746	4.78813e-36	0.0194439	0.0873894	0.823927	0.606501	3	0.918571
ENSG00000185627:PSMD13	11	PSMD13	1	11:270514:C:T	11	270514	T	C	0.0793071	0.001998	0.00898777	0.824078	-0.151717	0.0154056	6.9818e-23	-0.0131693	0.0592555	0.824122	NA	NA	0.918571
ENSG00000177951:BET1L	11	BET1L	1	11:270514:C:T	11	270514	T	C	0.0793071	0.001998	0.00898777	0.824078	-0.125535	0.0158067	1.99135e-15	-0.015916	0.071624	0.824146	NA	NA	0.918571
ENSG00000185262:UBALD2	17	UBALD2	73261283	17:74227330:G:A	17	74227330	A	G	0.348297	0.001998	0.00904623	0.825197	-0.165873	0.0159569	2.61099e-25	-0.0120454	0.0545493	0.825236	NA	NA	0.919359
ENSG00000214900:C14orf182	14	C14orf182	49474238	14:50627385:G:A	14	50627385	A	G	0.874897	-0.002002	0.00906256	0.825163	-0.194288	0.0321441	1.50073e-09	0.0103043	0.046676	0.825278	0.887518	7	0.919359
ENSG00000155530:LRGUK	7	LRGUK	132812052	7:133828906:G:A	7	133828906	A	G	0.309908	0.0009995	0.00453929	0.825724	0.112708	0.0160501	2.18272e-12	0.00886805	0.0402945	0.825808	0.195766	12	0.91969
ENSG00000105146:AURKC	19	AURKC	56742377	19:57751972:T:C	19	57751972	C	T	0.280392	0.0010005	0.00455332	0.826082	0.297185	0.0245087	7.71929e-34	0.00336659	0.015324	0.82611	0.572931	7	0.91969
ENSG00000101447:FAM83D	20	FAM83D	36554955	20:37633510:A:C	20	37633510	C	A	0.110288	-0.001998	0.00909997	0.826213	-0.162575	0.0242349	1.96912e-11	0.0122897	0.056004	0.826304	0.207488	4	0.91969
ENSG00000132793:LPIN3	20	LPIN3	38969560	20:39923621:A:G	20	39923621	G	A	0.216962	0.002002	0.00912701	0.826378	0.177039	0.0188815	6.83134e-21	0.0113083	0.0515678	0.826425	0.328138	6	0.91969
ENSG00000148700:ADD3	10	ADD3	110765562	10:111754633:T:C	10	111754633	C	T	0.136354	-0.001998	0.00914417	0.82704	0.065806	0.00915478	6.56684e-13	-0.030362	0.139021	0.827118	0.758506	8	0.920001
ENSG00000108443:RPS6KB1	17	RPS6KB1	56970491	17:57958086:G:A	17	57958086	A	G	0.248052	-0.0010005	0.004605	0.828003	-0.0734963	0.0114413	1.32961e-10	0.0136129	0.0626921	0.8281	0.436767	12	0.920001
ENSG00000197766:CFD	19	CFD	1	19:873743:G:A	19	873743	A	G	0.285375	0.0009995	0.0046068	0.828238	0.206624	0.0214765	6.52182e-22	0.00483728	0.0223012	0.828281	0.792393	3	0.920001
ENSG00000214022:REPIN1	7	REPIN1	149065361	7:150043205:G:A	7	150043205	A	G	0.259696	-0.002002	0.00923405	0.828359	0.0728139	0.00791532	3.60943e-20	-0.0274948	0.126852	0.828406	0.618258	4	0.920001
ENSG00000106603:COA1	7	COA1	42689895	7:43592581:C:T	7	43592581	T	C	0.323531	-0.002002	0.00923777	0.828427	0.0549956	0.00887566	5.78317e-10	-0.036403	0.168076	0.82853	NA	NA	0.920001
ENSG00000162746:FCRLB	1	FCRLB	160691353	1:161695221:A:C	1	161695221	C	A	0.116992	-0.001998	0.00922684	0.828565	-0.326575	0.0226497	3.95618e-47	0.00611805	0.0282565	0.828584	0.22846	17	0.920001
ENSG00000168792:ABHD15	17	ABHD15	26894155	17:27907313:A:G	17	27907313	G	A	0.693125	-0.0009995	0.00462179	0.828786	-0.127197	0.0131078	2.90175e-22	0.00785792	0.0363448	0.828828	NA	NA	0.920001
ENSG00000094963:FMO2	1	FMO2	170154347	1:171160140:T:C	1	171160140	C	T	0.428874	-0.0009995	0.00462896	0.829048	-0.326279	0.0223219	2.18723e-48	0.00306333	0.0141887	0.829066	0.779293	8	0.920001
ENSG00000115548:KDM3A	2	KDM3A	85667924	2:86764004:C:T	2	86764004	T	C	0.694748	0.001998	0.00925144	0.829014	-0.0718616	0.0102818	2.76502e-12	-0.0278035	0.128801	0.829094	0.646306	6	0.920001
ENSG00000178394:HTR1A	5	HTR1A	62257780	5:63179663:A:G	5	63179663	G	A	0.19677	-0.001998	0.00926465	0.829254	-0.0993445	0.0161728	8.11389e-10	0.0201119	0.0933153	0.829357	NA	NA	0.920001
ENSG00000111364:DDX55	12	DDX55	123086646	12:124035781:G:A	12	124035781	A	G	0.108035	-0.002002	0.00929211	0.829415	-0.274993	0.0182449	2.46208e-51	0.00728019	0.0337938	0.829432	0.780598	19	0.920001
ENSG00000166669:ATF7IP2	16	ATF7IP2	9479912	16:10503498:G:A	16	10503498	A	G	0.561489	0.0009995	0.00465663	0.830048	-0.176869	0.0121321	3.84674e-48	-0.00565108	0.026331	0.830066	0.856663	9	0.920001
ENSG00000142453:CARM1	19	CARM1	9982189	19:10985489:G:A	19	10985489	A	G	0.414657	0.0009995	0.00467293	0.830632	-0.0446473	0.00563329	2.27005e-15	-0.0223866	0.104701	0.830692	0.713553	16	0.920001
ENSG00000169271:HSPB3	5	HSPB3	52751445	5:53749852:G:A	5	53749852	A	G	0.598654	-0.0010005	0.00467787	0.830641	0.105022	0.012924	4.43118e-16	-0.00952656	0.0445571	0.830699	0.458059	3	0.920001
ENSG00000184277:TM2D3	15	TM2D3	101190895	15:102355399:T:C	15	102355399	C	T	0.355883	0.0010005	0.00467832	0.830657	0.0808302	0.00869098	1.39826e-20	0.0123778	0.0578937	0.830701	NA	NA	0.920001
ENSG00000137558:PI15	8	PI15	74736772	8:75372285:T:C	8	75372285	C	T	0.366219	-0.0009995	0.00467479	0.830698	0.264866	0.0215006	7.15416e-35	-0.00377361	0.0176523	0.830723	0.701535	4	0.920001
ENSG00000090382:LYZ	12	LYZ	68742121	12:69774377:G:A	12	69774377	A	G	0.451266	-0.0010005	0.00468206	0.83079	-0.2391	0.0209925	4.70185e-30	0.00418444	0.0195854	0.83082	0.970811	5	0.920001
ENSG00000187258:NPSR1	7	NPSR1	33697851	7:34720029:C:T	7	34720029	T	C	0.474867	0.0009995	0.00468388	0.831021	0.4184	0.0282578	1.32965e-49	0.00238887	0.0111959	0.831039	0.981594	15	0.920001
ENSG00000144524:COPS7B	2	COPS7B	231646381	2:232587377:A:C	2	232587377	C	A	0.229539	-0.0009995	0.00469073	0.831265	-0.0487433	0.0079393	8.27827e-10	0.0205054	0.0962913	0.831365	0.229008	3	0.920001
ENSG00000100987:VSX1	20	VSX1	24062767	20:25162295:T:G	20	25162295	G	T	0.15107	0.002002	0.00940646	0.831457	-0.221114	0.0257297	8.41843e-18	-0.00905415	0.0425542	0.831508	0.182328	5	0.920001
ENSG00000213625:LEPROT	1	LEPROT	64886270	1:65865993:T:C	1	65865993	C	T	0.530771	-0.0009995	0.0047011	0.831631	-0.179413	0.00973623	7.929e-76	0.00557096	0.0262044	0.831642	0.970161	7	0.920001
ENSG00000116675:DNAJC6	1	DNAJC6	64730424	1:65865993:T:C	1	65865993	C	T	0.530771	-0.0009995	0.0047011	0.831631	-0.075836	0.00794912	1.42603e-21	0.0131798	0.0620057	0.831672	0.954575	6	0.920001
ENSG00000117834:SLC5A9	1	SLC5A9	47688357	1:48673001:C:T	1	48673001	T	C	0.346143	0.0009995	0.00471602	0.832156	0.184035	0.0276481	2.80732e-11	0.00543102	0.0256386	0.83224	0.534262	7	0.920001
ENSG00000163703:CRELD1	3	CRELD1	8975506	3:10097405:G:A	3	10097405	A	G	0.148719	-0.002002	0.00945176	0.832253	0.0680618	0.00888743	1.88546e-14	-0.0294145	0.138923	0.832316	0.969724	8	0.920001
ENSG00000196329:GIMAP5	7	GIMAP5	149434436	7:150442625:G:A	7	150442625	A	G	0.304377	0.001998	0.00945239	0.832594	0.231119	0.0236397	1.41703e-22	0.00864491	0.040908	0.832633	0.978248	7	0.920001
ENSG00000165072:MAMDC2	9	MAMDC2	71658497	9:72718317:T:C	9	72718317	C	T	0.0968242	0.002002	0.00948345	0.832805	0.251037	0.0323955	9.25256e-15	0.00797493	0.0377911	0.832866	NA	NA	0.920001
ENSG00000010295:IFFO1	12	IFFO1	5661066	12:6654336:G:A	12	6654336	A	G	0.23202	0.001998	0.00946552	0.832823	0.0525092	0.00852693	7.36482e-10	0.0380505	0.18037	0.83292	NA	NA	0.920001
ENSG00000183891:TTC32	2	TTC32	19101717	2:20158464:A:C	2	20158464	C	A	0.0758828	-0.001998	0.00947654	0.833015	0.570813	0.026897	5.95791e-100	-0.00350028	0.0166027	0.833023	0.967586	4	0.920001
ENSG00000126267:COX6B1	19	COX6B1	35139125	19:36175055:C:T	19	36175055	T	C	0.187907	0.001998	0.00949735	0.833375	-0.0854749	0.008685	7.44628e-23	-0.0233753	0.111138	0.833413	0.976289	4	0.920001
ENSG00000126246:IGFLR1	19	IGFLR1	35232236	19:36175055:C:T	19	36175055	T	C	0.187907	0.001998	0.00949735	0.833375	-0.20397	0.0228479	4.36563e-19	-0.00979558	0.0465755	0.833421	NA	NA	0.920001
ENSG00000113100:CDH9	5	CDH9	26038693	5:26924641:T:C	5	26924641	C	T	0.163526	0.002002	0.0095198	0.833434	0.128119	0.0172563	1.13219e-13	0.0156261	0.0743339	0.8335	0.971073	7	0.920001
ENSG00000154889:MPPE1	18	MPPE1	10908329	18:11902843:T:C	18	11902843	C	T	0.198833	-0.001998	0.00949949	0.833412	-0.0863251	0.0138488	4.56393e-10	0.0231451	0.110106	0.833506	NA	NA	0.920001
ENSG00000166133:RPUSD2	15	RPUSD2	39861499	15:40894835:C:A	15	40894835	A	C	0.431412	0.0009995	0.00477676	0.834259	-0.0495265	0.00899467	3.66658e-08	-0.0201811	0.0965183	0.834377	0.230339	8	0.920645
ENSG00000165733:BMS1	10	BMS1	42278249	10:43328037:T:C	10	43328037	C	T	0.399809	-0.0009995	0.00479312	0.834817	-0.112205	0.00773341	1.06056e-47	0.0089078	0.0427219	0.834834	0.28471	20	0.920645
ENSG00000101310:SEC23B	20	SEC23B	17488199	20:18607679:C:T	20	18607679	T	C	0.0669911	-0.00400802	0.019243	0.835006	0.321282	0.0242324	4.03611e-40	-0.0124751	0.0599017	0.835027	0.106204	9	0.920645
ENSG00000152527:PLEKHH2	2	PLEKHH2	42864412	2:43941531:G:T	2	43941531	T	G	0.190941	-0.002002	0.00961883	0.835125	-0.268025	0.0222485	2.01385e-33	0.00746947	0.0358932	0.835149	0.700617	5	0.920645
ENSG00000159307:SCUBE1	22	SCUBE1	42739329	22:43699774:T:G	22	43699774	G	T	0.851407	-0.001998	0.00959928	0.835119	-1.67711	0.161742	3.42886e-25	0.00119134	0.00572485	0.835152	0.302752	3	0.920645
ENSG00000148120:C9orf3	9	C9orf3	96488983	9:97908671:G:A	9	97908671	A	G	0.212644	0.0009995	0.00482564	0.835914	-0.0763121	0.01154	3.76991e-11	-0.0130975	0.0632666	0.835993	NA	NA	0.92112
ENSG00000103852:TTC23	15	TTC23	98789763	15:99826297:G:A	15	99826297	A	G	0.780035	0.00299551	0.0144687	0.835983	-0.182701	0.0154982	4.47191e-32	-0.0163957	0.0792053	0.836008	0.97655	3	0.92112
ENSG00000144136:SLC20A1	2	SLC20A1	112403434	2:113414384:C:T	2	113414384	T	C	0.139976	0.001998	0.0096744	0.836381	-0.078197	0.011569	1.3877e-11	-0.0255509	0.123776	0.836456	0.250719	5	0.921379
ENSG00000197134:ZNF257	19	ZNF257	21235291	19:22261876:G:A	19	22261876	A	G	0.279386	0.0009995	0.00484898	0.836693	-0.6473	0.031448	3.88331e-94	-0.00154411	0.00749147	0.836701	0.263326	20	0.921414
ENSG00000144161:ZC3H8	2	ZC3H8	112012664	2:113070285:G:A	2	113070285	A	G	0.52389	0.0009995	0.00486003	0.837059	0.0686824	0.0123661	2.7907e-08	0.0145525	0.0708094	0.837169	0.0585177	5	0.921695
ENSG00000150712:MTMR12	5	MTMR12	31313044	5:32223345:G:A	5	32223345	A	G	0.0123489	-0.00702461	0.0342437	0.837466	0.381934	0.0538694	1.34116e-12	-0.0183922	0.0896963	0.837533	0.301315	5	0.921861
ENSG00000171824:EXOSC10	1	EXOSC10	10159894	1:11130116:C:A	1	11130116	A	C	0.724897	-0.002002	0.00977849	0.837779	-0.0771786	0.0080991	1.58384e-21	0.0259399	0.126729	0.837816	0.714573	4	0.921938
ENSG00000159905:ZNF221	19	ZNF221	43455375	19:44443268:A:G	19	44443268	G	A	0.116885	0.002002	0.00986992	0.839261	-0.144463	0.019987	4.90678e-13	-0.0138583	0.0683484	0.839323	0.998508	6	0.923237
ENSG00000138592:USP8	15	USP8	49716579	15:50783777:G:A	15	50783777	A	G	0.427393	0.0009995	0.00493146	0.839386	-0.0938799	0.00998181	5.19824e-21	-0.0106466	0.0525416	0.839423	0.939934	4	0.923237
ENSG00000105755:ETHE1	19	ETHE1	43031353	19:44003185:A:G	19	44003185	G	A	0.0804833	0.002002	0.0099251	0.840143	-0.125875	0.0190408	3.82297e-11	-0.0159047	0.0788858	0.840216	NA	NA	0.923562
ENSG00000164307:ERAP1	5	ERAP1	95143612	5:96130014:T:C	5	96130014	C	T	0.768019	-0.0009995	0.00496143	0.840344	-0.294414	0.0156415	4.92924e-79	0.00339488	0.0168528	0.840353	0.644884	20	0.923562
ENSG00000110002:VWA5A	11	VWA5A	122986069	11:124009444:T:C	11	124009444	C	T	0.211656	0.0010005	0.00496437	0.840279	-0.0956494	0.0150264	1.9474e-10	-0.0104601	0.0519277	0.840358	NA	NA	0.923562
ENSG00000177556:ATOX1	5	ATOX1	150131679	5:151197416:C:T	5	151197416	T	C	0.407383	-0.0010005	0.00504533	0.842808	-0.0508428	0.00712699	9.76035e-13	0.0196783	0.0992721	0.842868	0.807661	7	0.925825
ENSG00000188959:C9orf152	9	C9orf152	111970469	9:112973648:A:G	9	112973648	G	A	0.36982	0.0010005	0.00505856	0.843214	-0.552232	0.0820719	1.71267e-11	-0.00181174	0.00916417	0.843281	0.718616	9	0.925825
ENSG00000141576:RNF157	17	RNF157	73236382	17:74239595:G:A	17	74239595	A	G	0.351711	0.0009995	0.0050587	0.843373	-0.0607555	0.00674578	2.12834e-19	-0.0164512	0.0832832	0.84341	NA	NA	0.925825
ENSG00000129646:QRICH2	17	QRICH2	73303761	17:74239595:G:A	17	74239595	A	G	0.351711	0.0009995	0.0050587	0.843373	-0.0789354	0.0126484	4.3554e-10	-0.0126623	0.0641187	0.843451	NA	NA	0.925825
ENSG00000165272:AQP3	9	AQP3	32447609	9:33491220:A:G	9	33491220	G	A	0.650064	-0.0009995	0.00507532	0.84388	-0.254449	0.0213219	7.89648e-33	0.0039281	0.019949	0.843901	0.7757	13	0.925825
ENSG00000187715:KBTBD12	3	KBTBD12	126634075	3:127651150:C:T	3	127651150	T	C	0.148624	0.001998	0.0101719	0.844279	-0.147312	0.0175473	4.65257e-17	-0.013563	0.0690691	0.844321	NA	NA	0.925825
ENSG00000080845:DLGAP4	20	DLGAP4	33894258	20:35212402:A:G	20	35212402	G	A	0.923262	-0.001998	0.0101726	0.844289	-0.103376	0.0155415	2.89951e-11	0.0193276	0.098447	0.844356	0.411957	8	0.925825
ENSG00000135547:HEY2	6	HEY2	125068810	6:125928094:C:T	6	125928094	T	C	0.575227	0.0009995	0.00509362	0.844433	-0.0723565	0.0110962	6.99119e-11	-0.0138135	0.0704279	0.844503	0.614125	6	0.925825
ENSG00000100726:TELO2	16	TELO2	543364	16:1558032:G:A	16	1558032	A	G	0.0734004	0.00299551	0.0152846	0.844624	-0.174399	0.0160583	1.78097e-27	-0.0171762	0.087656	0.844649	0.916071	13	0.925825
ENSG00000127530:OR7C1	19	OR7C1	13911023	19:14936237:A:G	19	14936237	G	A	0.383945	-0.0009995	0.0051077	0.844857	0.219494	0.0260642	3.72329e-17	-0.00455366	0.0232766	0.844898	NA	NA	0.925825
ENSG00000127507:EMR2	19	EMR2	13883186	19:14936237:A:G	19	14936237	G	A	0.383945	-0.0009995	0.0051077	0.844857	0.114657	0.0154949	1.36524e-13	-0.00871732	0.0445632	0.84491	NA	NA	0.925825
ENSG00000243955:GSTA1	6	GSTA1	51668708	6:52702026:G:A	6	52702026	A	G	0.387697	-0.0010005	0.00512207	0.845134	0.834758	0.0272796	1.21993e-205	-0.00119855	0.00613612	0.845137	0.668702	6	0.925825
ENSG00000128463:EMC4	15	EMC4	33517200	15:34528588:G:T	15	34528588	T	G	0.102617	0.001998	0.0102327	0.845191	-0.248219	0.0112689	1.59048e-107	-0.00804935	0.0412259	0.845197	0.63751	9	0.925825
ENSG00000215712:TMEM242	6	TMEM242	156744633	6:157724008:C:T	6	157724008	T	C	0.585624	0.0009995	0.00513914	0.845794	-0.0985601	0.0102565	7.28628e-22	-0.010141	0.0521529	0.845825	0.386419	3	0.926141
ENSG00000197410:DCHS2	4	DCHS2	154312449	4:155399815:C:A	4	155399815	A	C	0.261199	-0.0010005	0.00515565	0.84613	-0.164638	0.0186532	1.0823e-18	0.00607696	0.0313226	0.846167	0.468081	3	0.926141
ENSG00000165678:GHITM	10	GHITM	84899196	10:85914555:A:G	10	85914555	G	A	0.0354113	-0.00399202	0.0205832	0.846218	-0.085269	0.0104333	3.01452e-16	0.0468168	0.241459	0.846261	NA	NA	0.926141
ENSG00000214113:LYRM4	6	LYRM4	4260966	6:5129215:G:A	6	5129215	A	G	0.174361	0.0009995	0.00516056	0.846426	-0.0833606	0.00963692	5.1442e-18	-0.0119901	0.061922	0.846464	NA	NA	0.926141
ENSG00000103510:KAT8	16	KAT8	30127075	16:31047330:T:C	16	31047330	C	T	0.371072	0.0010005	0.00517629	0.846736	0.0620979	0.00637696	2.07916e-22	0.0161117	0.0833734	0.846765	0.31789	6	0.926141
ENSG00000099377:HSD3B7	16	HSD3B7	29996519	16:31047330:T:C	16	31047330	C	T	0.371072	0.0010005	0.00517629	0.846736	0.133504	0.0146392	7.53664e-20	0.00749415	0.0387812	0.84677	0.34749	5	0.926141
ENSG00000164172:MOCS2	5	MOCS2	51405572	5:52395227:T:C	5	52395227	C	T	0.133773	0.002002	0.0103872	0.847164	-0.234736	0.0112069	2.05269e-97	-0.00852875	0.0442524	0.847171	0.851365	16	0.926315
ENSG00000214253:FIS1	7	FIS1	99888329	7:100857379:G:A	7	100857379	A	G	0.0736828	0.00399202	0.0207637	0.847539	-0.120838	0.0124629	3.14077e-22	-0.033036	0.171864	0.847568	NA	NA	0.926315
ENSG00000106404:CLDN15	7	CLDN15	99881227	7:100857379:G:A	7	100857379	A	G	0.0736828	0.00399202	0.0207637	0.847539	0.201423	0.0217232	1.82214e-20	0.019819	0.103107	0.847571	NA	NA	0.926315
ENSG00000119977:TCTN3	10	TCTN3	96453656	10:97617943:G:A	10	97617943	A	G	0.528712	-0.0010005	0.00522922	0.848268	0.0515378	0.00861955	2.24277e-09	-0.019413	0.101516	0.848345	0.546354	6	0.926491
ENSG00000157379:DHRS1	14	DHRS1	23768666	14:24761690:C:T	14	24761690	T	C	0.494372	0.0009995	0.00523127	0.848476	-0.166975	0.0109837	3.42625e-52	-0.00598593	0.0313321	0.848488	0.408124	13	0.926491
ENSG00000101052:IFT52	20	IFT52	41219571	20:42326880:A:G	20	42326880	G	A	0.824396	0.002002	0.0104975	0.84875	0.107716	0.013913	9.77802e-15	0.018586	0.0974848	0.848796	0.711472	3	0.926491
ENSG00000087338:GMCL1	2	GMCL1	69056774	2:70066922:A:G	2	70066922	G	A	0.183215	-0.0009995	0.00524191	0.84878	-0.127255	0.0109783	4.5497e-31	0.00785432	0.0411978	0.8488	0.233339	17	0.926491
ENSG00000132561:MATN2	8	MATN2	97881068	8:98940581:A:G	8	98940581	G	A	0.431513	0.0010005	0.00526105	0.849175	0.147786	0.0142419	3.16003e-25	0.00676993	0.0356051	0.8492	0.174563	6	0.926491
ENSG00000064012:CASP8	2	CASP8	201098166	2:202184331:C:T	2	202184331	T	C	0.723556	-0.0010005	0.00527222	0.849491	-0.258924	0.0231488	4.81894e-29	0.00386407	0.0203649	0.849512	0.230847	20	0.926491
ENSG00000079246:XRCC5	2	XRCC5	215972187	2:217109599:G:A	2	217109599	A	G	0.029277	0.00399202	0.0210521	0.849602	-0.11898	0.0156013	2.41667e-14	-0.0335522	0.176994	0.849648	0.935162	4	0.926491
ENSG00000163221:S100A12	1	S100A12	152348125	1:153365310:T:C	1	153365310	C	T	0.112341	0.002002	0.0105589	0.84962	0.254262	0.0416773	1.05579e-09	0.00787376	0.0415476	0.849692	NA	NA	0.926491
ENSG00000197872:FAM49A	2	FAM49A	15804344	2:16726423:T:C	2	16726423	C	T	0.265618	0.0010005	0.00528191	0.849764	-0.0841319	0.00648613	1.78564e-38	-0.011892	0.062788	0.849779	0.961738	7	0.926491
ENSG00000168884:TNIP2	4	TNIP2	1758058	4:2583395:C:T	4	2583395	T	C	0.0213119	0.00399202	0.0210843	0.849829	-0.257629	0.0325825	2.63697e-15	-0.0154952	0.0818632	0.849872	0.995859	5	0.926491
ENSG00000139219:COL2A1	12	COL2A1	47398104	12:48375451:G:A	12	48375451	A	G	0.0611584	-0.00300451	0.0159032	0.850152	0.35782	0.0567657	2.91097e-10	-0.00839671	0.0444647	0.850218	0.995318	6	0.926635
ENSG00000114251:WNT5A	3	WNT5A	54515421	3:55755002:A:G	3	55755002	G	A	0.575156	-0.0009995	0.00531241	0.850763	-0.0764703	0.0132141	7.16532e-09	0.0130704	0.0695069	0.850841	NA	NA	0.927063
ENSG00000078304:PPP2R5C	14	PPP2R5C	101228135	14:102379361:C:T	14	102379361	T	C	0.0926703	-0.002002	0.0106796	0.851299	-0.109435	0.0101878	6.47704e-27	0.0182939	0.0976027	0.851322	0.298572	14	0.927063
ENSG00000163389:POGLUT1	3	POGLUT1	118187785	3:119227969:C:T	3	119227969	T	C	0.257236	0.0009995	0.00535834	0.852028	0.103575	0.0125502	1.54582e-16	0.00964997	0.0517469	0.852065	0.692539	3	0.927063
ENSG00000004487:KDM1A	1	KDM1A	22345941	1:23384836:T:C	1	23384836	C	T	0.833421	0.002002	0.0107508	0.852273	0.0511768	0.00840831	1.15435e-09	0.0391193	0.21017	0.852342	0.666268	3	0.927063
ENSG00000184497:TMEM255B	13	TMEM255B	113462216	13:114496576:A:G	13	114496576	G	A	0.661147	0.0010005	0.00540216	0.853069	0.290138	0.0183876	4.34298e-56	0.00344836	0.0186206	0.853079	0.614055	3	0.927063
ENSG00000156239:N6AMT1	21	N6AMT1	29257693	21:30242487:A:C	21	30242487	C	A	0.173745	0.002002	0.0108305	0.853348	-0.327909	0.0145455	1.54848e-112	-0.00610536	0.03303	0.853352	0.164118	20	0.927063
ENSG00000167653:PSCA	8	PSCA	142761874	8:143830462:G:A	8	143830462	A	G	0.359644	0.0009995	0.00540878	0.853392	0.339087	0.0273691	2.98219e-35	0.00294762	0.0159528	0.853408	0.369837	7	0.927063
ENSG00000160886:LY6K	8	LY6K	142781529	8:143830462:G:A	8	143830462	A	G	0.359644	0.0009995	0.00540878	0.853392	0.182179	0.0209535	3.48644e-18	0.00548638	0.0296961	0.853425	0.788307	7	0.927063
ENSG00000075336:TIMM21	18	TIMM21	70815746	18:71810901:C:T	18	71810901	T	C	0.134449	0.001998	0.0108383	0.853741	-0.204609	0.0116164	1.93202e-69	-0.00976497	0.0529735	0.853749	0.557798	9	0.927063
ENSG00000104738:MCM4	8	MCM4	47873458	8:47997636:A:G	8	47997636	G	A	0.740076	-0.0009995	0.00542045	0.853704	0.0857488	0.0125312	7.76602e-12	-0.0116561	0.0632361	0.853757	0.0611185	9	0.927063
ENSG00000141665:FBXO15	18	FBXO15	70814999	18:71810901:C:T	18	71810901	T	C	0.134449	0.001998	0.0108383	0.853741	-0.182829	0.0252326	4.30015e-13	-0.0109282	0.0593	0.853788	0.915693	6	0.927063
ENSG00000167216:KATNAL2	18	KATNAL2	43497455	18:44679813:A:G	18	44679813	G	A	0.0922975	-0.001998	0.0108421	0.853793	-0.191832	0.0229536	6.41176e-17	0.0104154	0.0565325	0.853828	0.137822	20	0.927063
ENSG00000120669:SOHLH2	13	SOHLH2	35788725	13:36865259:T:C	13	36865259	C	T	0.263748	-0.0009995	0.00545792	0.854697	0.816983	0.0287552	1.4526e-177	-0.0012234	0.00668072	0.8547	0.325409	20	0.927063
ENSG00000121318:TAS2R10	12	TAS2R10	9978957	12:11040265:T:C	12	11040265	C	T	0.850124	0.002002	0.0109342	0.854723	0.171826	0.0203695	3.2983e-17	0.0116513	0.0636498	0.854756	0.931166	20	0.927063
ENSG00000121381:TAS2R9	12	TAS2R9	9962767	12:11040265:T:C	12	11040265	C	T	0.850124	0.002002	0.0109342	0.854723	0.141134	0.0227226	5.25898e-10	0.0141851	0.077507	0.854785	0.984122	11	0.927063
ENSG00000144504:ANKMY1	2	ANKMY1	240497379	2:241481999:T:C	2	241481999	C	T	0.0162809	0.00400802	0.0219316	0.854993	0.400357	0.0654295	9.42179e-10	0.0100111	0.0548045	0.855057	0.59689	3	0.927063
ENSG00000152611:CAPSL	5	CAPSL	34938737	5:35913996:G:A	5	35913996	A	G	0.391856	-0.0010005	0.00547763	0.855071	-0.203191	0.0254881	1.5616e-15	0.00492395	0.0269652	0.855109	0.657254	4	0.927063
ENSG00000143387:CTSK	1	CTSK	149780799	1:150642159:C:T	1	150642159	T	C	0.0962596	0.001998	0.0109451	0.855152	-0.1638	0.0247724	3.78621e-11	-0.0121978	0.066845	0.855207	0.976447	4	0.927063
ENSG00000145919:BOD1	5	BOD1	172043591	5:173032258:T:G	5	173032258	G	T	0.373882	0.0010005	0.00548944	0.855379	0.0462086	0.0083749	3.43829e-08	0.0216518	0.118862	0.855457	NA	NA	0.927063
ENSG00000085465:OVGP1	1	OVGP1	110970134	1:111956662:G:A	1	111956662	A	G	0.366365	0.0009995	0.00550004	0.855798	-0.150855	0.0106536	1.62153e-45	-0.00662558	0.0364622	0.85581	0.951892	6	0.927063
ENSG00000124767:GLO1	6	GLO1	37670917	6:38513326:T:C	6	38513326	C	T	0.481136	-0.0009995	0.00550891	0.856027	-0.0603038	0.00563254	9.5063e-27	0.0165744	0.0913657	0.856048	0.816784	9	0.927063
ENSG00000066185:ZMYND12	1	ZMYND12	41921938	1:42912151:C:T	1	42912151	T	C	0.304657	-0.0010005	0.00551967	0.856163	0.126103	0.0179769	2.30402e-12	-0.007934	0.0437858	0.85621	0.931225	8	0.927063
ENSG00000185864:NPIPB4	16	NPIPB4	20849091	16:21604030:G:A	16	21604030	A	G	0.053999	0.001998	0.0110231	0.856167	0.121401	0.0206834	4.37081e-09	0.0164578	0.0908425	0.856235	NA	NA	0.927063
ENSG00000163138:PACRGL	4	PACRGL	19702036	4:20685378:C:A	4	20685378	A	C	0.088405	-0.002002	0.0110515	0.856248	-0.257645	0.0169072	1.95456e-52	0.00777038	0.0428974	0.856259	0.534645	10	0.927063
ENSG00000164978:NUDT2	9	NUDT2	33329504	9:34340949:A:G	9	34340949	G	A	0.152136	-0.001998	0.0110373	0.856349	0.224163	0.0114893	8.92059e-85	-0.00891318	0.0492399	0.856356	0.264826	20	0.927063
ENSG00000243708:PLA2G4B	15	PLA2G4B	41120283	15:42080381:T:C	15	42080381	C	T	0.340977	0.0010005	0.00552716	0.856356	0.467491	0.023375	5.54741e-89	0.00214015	0.0118235	0.856361	0.104747	15	0.927063
ENSG00000155463:OXA1L	14	OXA1L	22235731	14:23210435:T:C	14	23210435	C	T	0.154555	-0.001998	0.0110358	0.85633	-0.0676007	0.0110444	9.30854e-10	0.0295559	0.163321	0.856393	0.863104	3	0.927063
ENSG00000163161:ERCC3	2	ERCC3	127051670	2:128118147:G:A	2	128118147	A	G	0.284749	-0.0010005	0.00554248	0.856748	-0.104624	0.00781462	7.08314e-41	0.00956282	0.05298	0.856761	0.469846	13	0.92723
ENSG00000181396:OGFOD3	17	OGFOD3	79376452	17:80353579:C:A	17	80353579	A	C	0.328891	0.0009995	0.00554608	0.856982	0.123112	0.011335	1.76349e-27	0.00811862	0.0450552	0.857001	0.773487	8	0.927258
ENSG00000089177:KIF16B	20	KIF16B	15554078	20:16561360:G:A	20	16561360	A	G	0.157259	0.001998	0.0111008	0.857162	-0.0884903	0.0160853	3.76975e-08	-0.0225788	0.125513	0.857238	0.519736	5	0.927258
ENSG00000165140:FBP1	9	FBP1	96401789	9:97398153:G:A	9	97398153	A	G	0.0794817	0.001998	0.0111201	0.857408	0.377738	0.0370827	2.28144e-24	0.00528939	0.0294432	0.85743	0.997573	7	0.927258
ENSG00000023318:ERP44	9	ERP44	101861322	9:102988988:G:A	9	102988988	A	G	0.423295	0.0009995	0.0055822	0.857897	-0.0447874	0.00672878	2.81188e-11	-0.0223165	0.124683	0.857948	0.226386	3	0.927483
ENSG00000129657:SEC14L1	17	SEC14L1	74084831	17:75170673:C:T	17	75170673	T	C	0.373475	-0.002002	0.0111899	0.858007	0.0782299	0.0127658	8.89549e-10	-0.0255913	0.143099	0.858067	NA	NA	0.927483
ENSG00000213658:LAT	16	LAT	27996147	16:29019356:G:T	16	29019356	T	G	0.841814	-0.0010005	0.00560619	0.858359	-0.128096	0.0222926	9.13224e-09	0.00781057	0.0437868	0.858427	NA	NA	0.927487
ENSG00000242110:AMACR	5	AMACR	33008133	5:33994316:G:A	5	33994316	A	G	0.558073	-0.0010005	0.00561165	0.858495	0.374427	0.0136288	3.66527e-166	-0.00267208	0.0149876	0.858498	0.678368	3	0.927487
ENSG00000134769:DTNA	18	DTNA	31073254	18:32363437:G:A	18	32363437	A	G	0.110161	-0.002002	0.0113007	0.859384	0.111358	0.0143273	7.69903e-15	-0.017978	0.101507	0.85942	0.466537	6	0.928251
ENSG00000047457:CP	3	CP	147939842	3:148941516:T:C	3	148941516	C	T	0.0978749	0.002002	0.0113933	0.860516	-0.204044	0.0211423	4.86776e-22	-0.00981162	0.0558469	0.860539	0.189394	3	0.928812
ENSG00000130635:COL5A1	9	COL5A1	136533620	9:137701893:G:T	9	137701893	T	G	0.0540461	-0.00300451	0.0171237	0.860719	0.225796	0.0357455	2.67089e-10	-0.0133063	0.0758664	0.860772	0.788536	6	0.928812
ENSG00000187824:TMEM220	17	TMEM220	9633303	17:10601321:C:A	17	10601321	A	C	0.417445	-0.0010005	0.00570415	0.860766	-0.351645	0.0294874	8.73935e-33	0.0028452	0.0162231	0.860781	0.327507	5	0.928812
ENSG00000170222:ADPRM	17	ADPRM	9600911	17:10601321:C:A	17	10601321	A	C	0.417445	-0.0010005	0.00570415	0.860766	0.146308	0.0178255	2.25285e-16	-0.00683829	0.0389961	0.860798	NA	NA	0.928812
ENSG00000163171:CDC42EP3	2	CDC42EP3	36899334	2:38004080:A:G	2	38004080	G	A	0.119897	0.002002	0.0114871	0.861643	0.103614	0.0145234	9.73208e-13	0.0193218	0.110898	0.861684	0.886559	3	0.929128
ENSG00000180481:GLIPR1L2	12	GLIPR1L2	74784850	12:75771980:C:T	12	75771980	T	C	0.383709	0.0009995	0.00573812	0.861719	-0.813151	0.0210917	0	-0.00122917	0.00705672	0.861721	0.943199	13	0.929128
ENSG00000139278:GLIPR1	12	GLIPR1	74874460	12:75771980:C:T	12	75771980	T	C	0.383709	0.0009995	0.00573812	0.861719	-0.127877	0.0108778	6.59758e-32	-0.00781612	0.0448772	0.861734	0.922502	9	0.929128
ENSG00000116641:DOCK7	1	DOCK7	62153953	1:63194009:C:T	1	63194009	T	C	0.195826	0.0009995	0.00575816	0.862196	0.0825441	0.0092235	3.57645e-19	0.0121087	0.0697717	0.862221	NA	NA	0.929421
ENSG00000121310:ECHDC2	1	ECHDC2	52387376	1:53473973:C:A	1	53473973	A	C	0.0682036	0.001998	0.0115521	0.862686	-0.071014	0.0128053	2.92847e-08	-0.0281353	0.162752	0.862752	0.379906	3	0.929762
ENSG00000134873:CLDN10	13	CLDN10	95085858	13:96163115:T:C	13	96163115	C	T	0.116629	0.002002	0.0116276	0.863299	-0.105354	0.017915	4.08353e-09	-0.0190026	0.110414	0.863357	0.174768	10	0.930182
ENSG00000106524:ANKMY2	7	ANKMY2	15685442	7:16639615:A:C	7	16639615	C	A	0.384208	-0.0009995	0.00582096	0.863668	0.0705795	0.0115922	1.13964e-09	-0.0141613	0.0825066	0.863722	NA	NA	0.930343
ENSG00000130522:JUND	19	JUND	17392432	19:18369120:G:A	19	18369120	A	G	0.407001	-0.0010005	0.00583989	0.863971	-0.102792	0.0132746	9.67366e-15	0.0097333	0.0568268	0.864004	0.926055	11	0.930416
ENSG00000106153:CHCHD2	7	CHCHD2	55174269	7:56265372:A:G	7	56265372	G	A	0.185034	-0.0009995	0.00586686	0.864724	0.200861	0.0108591	2.18468e-76	-0.00497608	0.0292098	0.86473	0.442497	20	0.930966
ENSG00000144182:LIPT1	2	LIPT1	98771418	2:99824965:G:A	2	99824965	A	G	0.24297	-0.0010005	0.00592771	0.865967	-0.160351	0.015273	8.73516e-26	0.00623945	0.0369719	0.865984	0.999157	9	0.931711
ENSG00000166342:NETO1	18	NETO1	69532934	18:70388982:C:T	18	70388982	T	C	0.365934	0.0009995	0.0059277	0.866099	0.0712934	0.0116541	9.50877e-10	0.0140195	0.0831768	0.86615	0.872465	4	0.931711
ENSG00000100577:GSTZ1	14	GSTZ1	76787227	14:77785621:C:T	14	77785621	T	C	0.294045	0.0009995	0.0059354	0.866271	0.223295	0.0128811	2.55708e-67	0.00447614	0.0265822	0.866278	0.549775	10	0.931711
ENSG00000122477:LRRC39	1	LRRC39	99643771	1:100458606:G:T	1	100458606	T	G	0.0397836	0.00299551	0.0177866	0.866258	0.469141	0.0543678	6.18796e-18	0.0063851	0.0379203	0.866283	0.827213	13	0.931711
ENSG00000115137:DNAJC27	2	DNAJC27	24194485	2:25199838:A:G	2	25199838	G	A	0.868572	0.002002	0.0119713	0.867186	0.139955	0.012275	4.10534e-30	0.0143047	0.0855462	0.8672	0.856997	13	0.932248
ENSG00000104980:TIMM44	19	TIMM44	7008805	19:8033896:A:G	19	8033896	G	A	0.279668	0.0010005	0.00598615	0.867263	0.077058	0.00920291	5.60656e-17	0.0129837	0.0776992	0.867289	0.977105	3	0.932248
ENSG00000101306:MYLK2	20	MYLK2	29407111	20:30383187:G:T	20	30383187	T	G	0.296998	-0.0010005	0.00600145	0.867599	-0.093222	0.0148319	3.27307e-10	0.0107324	0.0644007	0.867645	0.978796	3	0.932248
ENSG00000123607:TTC21B	2	TTC21B	165747365	2:166649451:T:C	2	166649451	C	T	0.380811	-0.0009995	0.00601342	0.86799	-0.0660231	0.00911969	4.49943e-13	0.0151386	0.0911045	0.868025	NA	NA	0.932248
ENSG00000153774:CFDP1	16	CFDP1	74467383	16:75486202:C:T	16	75486202	T	C	0.592409	0.0009995	0.00602238	0.868185	-0.0706226	0.00709267	2.34754e-23	-0.0141527	0.0852873	0.868203	0.126912	17	0.932248
ENSG00000166822:TMEM170A	16	TMEM170A	74498314	16:75486202:C:T	16	75486202	T	C	0.592409	0.0009995	0.00602238	0.868185	-0.055956	0.00767921	3.17664e-13	-0.0178622	0.107655	0.868219	0.312731	7	0.932248
ENSG00000140479:PCSK6	15	PCSK6	100971716	15:102021472:C:T	15	102021472	T	C	0.0619472	0.00399202	0.0240662	0.868254	-0.138375	0.0194169	1.02943e-12	-0.0288493	0.173967	0.868289	NA	NA	0.932248
ENSG00000198832:SELM	22	SELM	30503554	22:31490961:C:A	22	31490961	A	C	0.044503	-0.00300451	0.0181976	0.868861	-0.232117	0.0218672	2.54201e-26	0.0129439	0.0784077	0.868877	0.473878	3	0.932648
ENSG00000126790:L3HYPDH	14	L3HYPDH	58950403	14:59974592:T:C	14	59974592	C	T	0.642394	-0.0009995	0.00607363	0.869287	0.228681	0.0131159	4.44612e-68	-0.00437072	0.0265606	0.869293	0.0656009	20	0.932816
ENSG00000185684:EP400NL	12	EP400NL	131568865	12:132578762:G:A	12	132578762	A	G	0.136133	-0.002002	0.0121815	0.869457	-0.297886	0.0186013	1.01549e-57	0.0067207	0.0408954	0.869464	0.0504156	11	0.932816
ENSG00000184108:TRIML1	4	TRIML1	188060573	4:189059562:T:C	4	189059562	C	T	0.0935829	-0.001998	0.0122474	0.870411	0.711147	0.0370756	5.33457e-82	-0.00280955	0.0172227	0.870416	0.886829	5	0.933605
ENSG00000255529:POLR2M	15	POLR2M	56884231	15:58023026:T:C	15	58023026	C	T	0.0574904	-0.001998	0.0123061	0.871023	0.137359	0.0147878	1.56229e-20	-0.0145458	0.0896041	0.871043	NA	NA	0.934046
ENSG00000165406:MARCH8	10	2020-03-08	45030819	10:45938239:T:C	10	45938239	C	T	0.681061	0.0010005	0.00621057	0.872018	-0.0559544	0.00870264	1.27955e-10	-0.0178806	0.111028	0.872057	0.731098	3	0.934903
ENSG00000148584:A1CF	10	A1CF	51619745	10:52571924:T:C	10	52571924	C	T	0.256304	-0.0009995	0.00623269	0.872594	-0.802795	0.11605	4.59162e-12	0.00124503	0.00776583	0.872628	NA	NA	0.935283
ENSG00000151790:TDO2	4	TDO2	155824847	4:156819306:C:T	4	156819306	T	C	0.107018	-0.002002	0.0125328	0.873085	-0.407042	0.0252687	2.22262e-58	0.00491842	0.0307913	0.873091	0.603291	12	0.935325
ENSG00000104497:SNX16	8	SNX16	81754428	8:82731406:C:T	8	82731406	T	C	0.259657	-0.0010005	0.00627048	0.87323	-0.221252	0.0113056	2.78001e-85	0.00452199	0.0283419	0.873234	0.410825	9	0.935325
ENSG00000116199:FAM20B	1	FAM20B	177995031	1:179053619:C:A	1	179053619	A	C	0.590759	0.0009995	0.00627784	0.873503	0.0824876	0.0075825	1.45659e-27	0.012117	0.0761146	0.873516	0.0650116	9	0.935325
ENSG00000143322:ABL2	1	ABL2	178112179	1:179053619:C:A	1	179053619	A	C	0.590759	0.0009995	0.00627784	0.873503	-0.0547274	0.00741319	1.55416e-13	-0.0182632	0.114738	0.873532	0.908073	9	0.935325
ENSG00000165555:NOXRED1	14	NOXRED1	76889232	14:77865717:C:T	14	77865717	T	C	0.190101	0.0009995	0.0062923	0.873791	-0.24493	0.0284372	7.11733e-18	-0.00408076	0.0256946	0.873812	0.896462	6	0.935364
ENSG00000117533:VAMP4	1	VAMP4	170711202	1:171713824:A:C	1	171713824	C	A	0.246058	-0.0009995	0.00630097	0.873963	-0.0441018	0.00675245	6.52333e-11	0.0226635	0.142915	0.874	NA	NA	0.935364
ENSG00000125821:DTD1	20	DTD1	17568537	20:18721030:T:C	20	18721030	C	T	0.139616	0.002002	0.0126794	0.87454	0.101484	0.00962658	5.52627e-26	0.0197272	0.124954	0.874554	0.787342	17	0.935535
ENSG00000150893:FREM2	13	FREM2	38261266	13:39286103:C:A	13	39286103	A	C	0.728047	0.0009995	0.00635979	0.875119	-0.217934	0.0208993	1.85033e-25	-0.00458625	0.0291854	0.875133	NA	NA	0.935535
ENSG00000188000:OR7D2	19	OR7D2	8296279	19:9323356:C:A	19	9323356	A	C	0.0257838	-0.00400802	0.0255294	0.875248	0.89388	0.0727263	1.01237e-34	-0.00448385	0.0285625	0.875258	0.727067	4	0.935535
ENSG00000180353:HCLS1	3	HCLS1	120379745	3:121364487:T:C	3	121364487	C	T	0.757754	0.0010005	0.00638997	0.875581	-0.0898577	0.0122334	2.05366e-13	-0.0111343	0.0711282	0.875609	0.778643	5	0.935535
ENSG00000051620:HEBP2	6	HEBP2	137724668	6:138690973:G:A	6	138690973	A	G	0.0265659	-0.00400802	0.0257082	0.876108	-0.135548	0.0216177	3.60466e-10	0.029569	0.189719	0.876146	0.678875	3	0.935535
ENSG00000145908:ZNF300	5	ZNF300	149284351	5:150295486:C:T	5	150295486	T	C	0.0916229	-0.002002	0.0128432	0.876127	0.137145	0.0202216	1.18444e-11	-0.0145977	0.0936715	0.87616	0.282633	5	0.935535
ENSG00000105696:TMEM59L	19	TMEM59L	17718240	19:18689904:T:C	19	18689904	C	T	0.593827	0.0010005	0.00642515	0.876257	-0.10496	0.0118893	1.06463e-18	-0.0095322	0.0612247	0.876276	0.419526	10	0.935535
ENSG00000221983:UBA52	19	UBA52	17682540	19:18689904:T:C	19	18689904	C	T	0.593827	0.0010005	0.00642515	0.876257	-0.0431743	0.00775167	2.55207e-08	-0.0231735	0.148877	0.876305	0.290743	8	0.935535
ENSG00000181350:FAM211A	17	FAM211A	15395332	17:16338635:G:A	17	16338635	A	G	0.118001	-0.002002	0.0128601	0.876289	-0.138115	0.0157797	2.08332e-18	0.0144952	0.0931267	0.876309	0.245937	3	0.935535
ENSG00000109771:LRP2BP	4	LRP2BP	185300152	4:186359835:A:G	4	186359835	G	A	0.71479	-0.0009995	0.00643082	0.876487	0.173106	0.011588	1.85404e-50	-0.00577391	0.0371515	0.876494	0.829927	20	0.935535
ENSG00000110955:ATP5B	12	ATP5B	56039757	12:57117477:T:C	12	57117477	C	T	0.0196705	0.00400802	0.0257904	0.8765	-0.313427	0.049463	2.34909e-10	-0.0127877	0.0823101	0.876537	0.70568	4	0.935535
ENSG00000111907:TPD52L1	6	TPD52L1	124474795	6:125579766:G:T	6	125579766	T	G	0.0726906	-0.002002	0.0129167	0.876826	-0.271578	0.0160246	2.00538e-64	0.00737174	0.0475636	0.876831	0.652749	6	0.935562
ENSG00000109762:SNX25	4	SNX25	185125391	4:186147733:T:G	4	186147733	G	T	0.125129	-0.0009995	0.006473	0.877286	0.0729577	0.0124497	4.62387e-09	-0.0136997	0.0887535	0.877328	0.918526	4	0.935562
ENSG00000008394:MGST1	12	MGST1	15500076	12:16322385:A:G	12	16322385	G	A	0.179235	-0.001998	0.0129753	0.877622	-0.207682	0.014207	2.14832e-48	0.00962049	0.0624804	0.877629	0.364082	5	0.935562
ENSG00000184937:WT1	11	WT1	31452359	11:32474345:T:C	11	32474345	C	T	0.0773914	0.002002	0.0130077	0.877682	0.453006	0.0559063	5.36376e-16	0.00441937	0.0287194	0.877703	0.627715	5	0.935562
ENSG00000134461:ANKRD16	10	ANKRD16	4931834	10:5895101:T:C	10	5895101	C	T	0.428003	-0.0009995	0.00649727	0.877741	-0.101571	0.0106873	2.02216e-21	0.00984043	0.0639762	0.877757	0.752163	5	0.935562
ENSG00000111696:NT5DC3	12	NT5DC3	103234975	12:104198118:G:T	12	104198118	T	G	0.237514	-0.0010005	0.00650958	0.877849	-0.138872	0.0116543	9.77348e-33	0.00720448	0.0468786	0.877859	0.259669	3	0.935562
ENSG00000177666:PNPLA2	11	PNPLA2	1	11:820127:T:G	11	820127	G	T	0.977648	-0.00299551	0.0196318	0.878726	-0.163735	0.0256457	1.71959e-10	0.0182949	0.119934	0.878761	NA	NA	0.936198
ENSG00000148218:ALAD	9	ALAD	115163400	9:116141920:G:T	9	116141920	T	G	0.750349	-0.0010005	0.00656459	0.878865	0.0579225	0.00760173	2.54387e-14	-0.0172731	0.113357	0.878889	NA	NA	0.936198
ENSG00000185745:IFIT1	10	IFIT1	90152303	10:91111687:T:C	10	91111687	C	T	0.234665	0.0010005	0.00657612	0.879075	0.0840936	0.0153675	4.4456e-08	0.0118975	0.0782303	0.879122	NA	NA	0.936216
ENSG00000198363:ASPH	8	ASPH	61559366	8:62639717:C:T	8	62639717	T	C	0.466596	0.0009995	0.00658765	0.879405	-0.0473606	0.00687467	5.613e-12	-0.021104	0.139129	0.879434	NA	NA	0.936318
ENSG00000173041:ZNF680	7	ZNF680	63023419	7:63761697:G:A	7	63761697	A	G	0.209597	-0.0010005	0.00661036	0.879697	-0.0886228	0.00791452	4.19426e-29	0.0112894	0.0745966	0.879708	0.440016	10	0.93638
ENSG00000113272:THG1L	5	THG1L	156158205	5:157115557:G:A	5	157115557	A	G	0.130762	-0.0010005	0.00662377	0.879939	0.206028	0.016912	3.85816e-34	-0.00485613	0.0321522	0.879948	0.835183	8	0.936405
ENSG00000164647:STEAP1	7	STEAP1	88783689	7:89787504:G:A	7	89787504	A	G	0.139788	-0.002002	0.0132815	0.880183	0.290786	0.0274477	3.1708e-26	-0.00688479	0.0456789	0.880196	0.947191	12	0.936438
ENSG00000134262:AP4B1	1	AP4B1	113447450	1:114132073:G:A	1	114132073	A	G	0.300394	-0.0010005	0.00665597	0.880515	0.0628964	0.00919161	7.76589e-12	-0.0159071	0.10585	0.880544	0.0690281	20	0.936578
ENSG00000121413:ZSCAN18	19	ZSCAN18	57609577	19:58653320:A:G	19	58653320	G	A	0.847626	0.002002	0.0133917	0.881162	0.0952682	0.00999635	1.56834e-21	0.0210144	0.140585	0.881177	0.919063	3	0.936865
ENSG00000144857:BOC	3	BOC	111930329	3:112975618:A:G	3	112975618	G	A	0.151799	0.0010005	0.00669593	0.881223	0.131491	0.0173262	3.22036e-14	0.0076089	0.050933	0.881246	0.22274	13	0.936865
ENSG00000173805:HAP1	17	HAP1	38890896	17:39866816:C:A	17	39866816	A	C	0.117055	-0.002002	0.013513	0.882222	0.172475	0.0244352	1.68344e-12	-0.0116075	0.0783649	0.882247	0.995828	5	0.937398
ENSG00000165502:RPL36AL	14	RPL36AL	49087403	14:50031930:G:A	14	50031930	A	G	0.552074	-0.0010005	0.00675826	0.88231	0.124982	0.00906926	3.32264e-43	-0.00800513	0.0540769	0.882317	0.132523	4	0.937398
ENSG00000130592:LSP1	11	LSP1	874200	11:1875991:C:T	11	1875991	T	C	0.266764	0.0009995	0.00675462	0.882364	-0.166661	0.0266477	3.99518e-10	-0.00599722	0.0405405	0.882397	NA	NA	0.937398
ENSG00000197498:RPF2	6	RPF2	110303218	6:111349524:C:T	6	111349524	T	C	0.235036	0.0009995	0.00679656	0.883085	-0.191893	0.0108801	1.27874e-69	-0.00520863	0.0354197	0.883089	0.570315	3	0.937903
ENSG00000148300:REXO4	9	REXO4	135283075	9:136286881:G:A	9	136286881	A	G	0.0783946	-0.002002	0.0136558	0.883444	0.168502	0.0134755	7.07173e-36	-0.0118812	0.0810477	0.883452	0.788546	14	0.938058
ENSG00000122952:ZWINT	10	ZWINT	57119519	10:58006590:A:C	10	58006590	C	A	0.350892	-0.0009995	0.00688389	0.884558	-0.126282	0.0176775	9.08599e-13	0.00791481	0.0545232	0.884581	0.490449	18	0.938966
ENSG00000136051:KIAA1033	12	KIAA1033	104501492	12:105616214:A:C	12	105616214	C	A	0.0744707	-0.001998	0.0137815	0.884729	-0.1171	0.0117096	1.51884e-23	0.0170624	0.117703	0.884741	0.869273	11	0.938966
ENSG00000123104:ITPR2	12	ITPR2	25985714	12:26905243:A:G	12	26905243	G	A	0.511412	-0.0009995	0.0069304	0.885327	0.107727	0.00936416	1.25692e-30	-0.00927809	0.064338	0.885336	0.71628	11	0.939302
ENSG00000137804:NUSAP1	15	NUSAP1	40624892	15:41631064:G:A	15	41631064	A	G	0.24606	-0.0010005	0.00695335	0.885589	0.47582	0.0284235	6.65445e-63	-0.00210269	0.0146139	0.885594	0.518701	20	0.939302
ENSG00000145882:PCYOX1L	5	PCYOX1L	147737570	5:148753511:A:G	5	148753511	G	A	0.160507	-0.0009995	0.0069552	0.885733	-0.086307	0.0131745	5.71306e-11	0.0115808	0.080606	0.88576	NA	NA	0.939302
ENSG00000130035:GALNT8	12	GALNT8	3829507	12:4961241:A:G	12	4961241	G	A	0.0961599	-0.001998	0.013937	0.886007	0.203744	0.020048	2.90644e-24	-0.00980644	0.0684115	0.886018	0.710227	13	0.939302
ENSG00000214087:ARL16	17	ARL16	78650689	17:79666165:T:C	17	79666165	C	T	0.0221054	0.00400802	0.0279894	0.886134	-0.40694	0.0330121	6.48034e-35	-0.00984916	0.0687849	0.886142	NA	NA	0.939302
ENSG00000077420:APBB1IP	10	APBB1IP	25727132	10:26727682:C:A	10	26727682	A	C	0.602691	0.0009995	0.00701375	0.88668	-0.064811	0.0108718	2.50082e-09	-0.0154218	0.108249	0.886713	0.213334	3	0.939494
ENSG00000132406:TMEM128	4	TMEM128	3249939	4:4248325:A:G	4	4248325	G	A	0.379497	0.0010005	0.00703372	0.886888	-0.104178	0.00882231	3.5285e-32	-0.00960375	0.0675212	0.886896	NA	NA	0.939494
ENSG00000106012:IQCE	7	IQCE	1598632	7:2614414:C:T	7	2614414	T	C	0.131193	0.0009995	0.00703041	0.886947	0.0759841	0.0117573	1.02854e-10	0.0131541	0.0925471	0.886974	0.292098	5	0.939494
ENSG00000212124:TAS2R19	12	TAS2R19	10175219	12:11139589:C:T	12	11139589	T	C	0.839711	0.0009995	0.00707146	0.887599	-0.345542	0.0203603	1.3381e-64	-0.00289256	0.0204655	0.887603	0.871043	20	0.93993
ENSG00000102763:VWA8	13	VWA8	41535220	13:42549620:C:T	13	42549620	T	C	0.142335	-0.002002	0.014213	0.887983	-0.124471	0.0119853	2.89234e-25	0.0160841	0.114198	0.887993	0.378535	16	0.93994
ENSG00000111215:PRR4	12	PRR4	10002069	12:11131462:C:T	12	11131462	T	C	0.8391	0.0009995	0.00711162	0.88823	-0.214737	0.0135922	3.18745e-56	-0.00465454	0.0331192	0.888234	0.983915	20	0.93994
ENSG00000165644:COMTD1	10	COMTD1	75995769	10:76950509:G:A	10	76950509	A	G	0.0568856	0.001998	0.0142415	0.888427	-0.23498	0.0232351	4.82957e-24	-0.00850285	0.0606128	0.888438	0.616987	10	0.93994
ENSG00000188452:CERKL	2	CERKL	181521733	2:182422641:T:C	2	182422641	C	T	0.110249	-0.0009995	0.00712602	0.888454	-0.210429	0.0330853	2.01478e-10	0.00474981	0.0338724	0.888481	0.345273	3	0.93994
ENSG00000103496:STX4	16	STX4	30044416	16:31044683:A:G	16	31044683	G	A	0.369571	0.0010005	0.00720933	0.889625	-0.0645485	0.00612743	5.99977e-26	-0.0155	0.111698	0.889635	0.448196	7	0.940721
ENSG00000099365:STX1B	16	STX1B	30021717	16:31044683:A:G	16	31044683	G	A	0.369571	0.0010005	0.00720933	0.889625	0.0687088	0.0113772	1.54909e-09	0.0145614	0.104953	0.889654	0.59496	5	0.940721
ENSG00000114120:SLC25A36	3	SLC25A36	139660672	3:140701149:G:A	3	140701149	A	G	0.0414925	-0.002002	0.0145801	0.890785	-0.0794883	0.0140155	1.41597e-08	0.0251861	0.183478	0.890817	0.974462	4	0.941721
ENSG00000126858:RHOT1	17	RHOT1	29469473	17:30477681:C:A	17	30477681	A	C	0.176365	-0.0010005	0.0073253	0.891362	-0.0565102	0.00793823	1.08916e-12	0.0177048	0.129652	0.891382	0.0619017	16	0.941913
ENSG00000089101:C20orf26	20	C20orf26	19033158	20:20033380:A:G	20	20033380	G	A	0.475418	0.0010005	0.00732978	0.891428	-0.296143	0.0238035	1.56285e-35	-0.00337844	0.0247523	0.891434	0.858544	5	0.941913
ENSG00000135318:NT5E	6	NT5E	85159809	6:86174860:C:T	6	86174860	T	C	0.141369	-0.0010005	0.00734616	0.891668	0.263487	0.0151619	1.206e-67	-0.00379715	0.0278814	0.891672	0.32431	10	0.941934
ENSG00000204228:HSD17B8	6	HSD17B8	32172419	6:33077271:G:A	6	33077271	A	G	0.55757	-0.0010005	0.00739789	0.892421	-0.141517	0.0198171	9.25352e-13	0.0070698	0.0522848	0.89244	0.525972	19	0.942516
ENSG00000136108:CKAP2	13	CKAP2	52029574	13:52912217:A:G	13	52912217	G	A	0.391545	-0.0009995	0.00745405	0.893333	0.194347	0.00961434	7.32939e-91	-0.00514286	0.0383552	0.893335	0.607924	20	0.942791
ENSG00000136100:VPS36	13	VPS36	52024757	13:52912217:A:G	13	52912217	G	A	0.391545	-0.0009995	0.00745405	0.893333	-0.0569042	0.00671645	2.40446e-17	0.0175646	0.131009	0.893346	0.550744	12	0.942791
ENSG00000136114:THSD1	13	THSD1	51980263	13:52912217:A:G	13	52912217	G	A	0.391545	-0.0009995	0.00745405	0.893333	-0.0815412	0.0121969	2.30274e-11	0.0122576	0.091433	0.893354	0.745873	15	0.942791
ENSG00000172638:EFEMP2	11	EFEMP2	64640214	11:65584512:A:C	11	65584512	C	A	0.494158	-0.0009995	0.00749664	0.893935	-0.0934161	0.0111352	4.89236e-17	0.0106994	0.0802601	0.893949	0.372485	9	0.943053
ENSG00000147316:MCPH1	8	MCPH1	5264113	8:6335841:C:A	8	6335841	A	C	0.134043	0.001998	0.0149983	0.894023	0.113333	0.0142056	1.48625e-15	0.0176295	0.132357	0.894038	0.867254	7	0.943053
ENSG00000111728:ST8SIA1	12	ST8SIA1	21487131	12:22366098:A:G	12	22366098	G	A	0.203354	0.0010005	0.00754968	0.894571	-0.0814045	0.0128855	2.65779e-10	-0.0122905	0.0927632	0.894594	NA	NA	0.94341
ENSG00000042317:SPATA7	14	SPATA7	87851268	14:88779964:G:T	14	88779964	T	G	0.208553	0.0009995	0.00759712	0.89533	0.111978	0.0135841	1.67584e-16	0.0089259	0.0678537	0.895343	0.806821	5	0.943763
ENSG00000156206:C15orf26	15	C15orf26	80426588	15:81404932:A:G	15	81404932	G	A	0.759859	0.0010005	0.00760566	0.895343	-0.182015	0.0285722	1.88595e-10	-0.0054968	0.0417948	0.895365	0.867492	4	0.943763
ENSG00000204711:C9orf135	9	C9orf135	71435709	9:72437018:T:C	9	72437018	C	T	0.107105	-0.0009995	0.00763643	0.895866	0.260679	0.0474547	3.94691e-08	-0.00383422	0.0293027	0.895895	NA	NA	0.944092
ENSG00000117322:CR2	1	CR2	206627575	1:207420954:A:G	1	207420954	G	A	0.672845	-0.0009995	0.00765486	0.896115	0.197559	0.0266171	1.15115e-13	-0.00505924	0.0387531	0.896131	0.958141	9	0.944111
ENSG00000100580:TMED8	14	TMED8	76843452	14:77846524:A:C	14	77846524	C	A	0.192998	0.0010005	0.00773437	0.897075	0.076692	0.00753947	2.64236e-24	0.0130457	0.100858	0.897083	0.86958	5	0.944601
ENSG00000127220:ABHD8	19	ABHD8	16414282	19:17424947:T:G	19	17424947	G	T	0.388371	-0.0009995	0.00774649	0.897337	-0.0572682	0.00537144	1.53927e-26	0.017453	0.135277	0.897344	0.161115	8	0.944601
ENSG00000074855:ANO8	19	ANO8	16445638	19:17424947:T:G	19	17424947	G	T	0.388371	-0.0009995	0.00774649	0.897337	-0.0382733	0.00700492	4.66112e-08	0.0261148	0.202456	0.897365	0.482704	4	0.944601
ENSG00000185880:TRIM69	15	TRIM69	44021186	15:45037720:G:T	15	45037720	T	G	0.114935	0.0009995	0.0077564	0.897467	-0.353596	0.0157819	3.50353e-111	-0.00282667	0.0219361	0.897469	0.387195	9	0.944601
ENSG00000155393:HEATR3	16	HEATR3	49099852	16:50121763:C:T	16	50121763	T	C	0.0756624	0.001998	0.0156195	0.898215	-0.238897	0.0256502	1.23513e-20	-0.00836345	0.0653879	0.898224	0.721241	6	0.945106
ENSG00000156052:GNAQ	9	GNAQ	79437915	9:80454629:C:A	9	80454629	A	C	0.779149	-0.0010005	0.00785727	0.898676	0.0512179	0.00664791	1.31491e-14	-0.0195342	0.153429	0.89869	0.684077	16	0.945106
ENSG00000164211:STARD4	5	STARD4	109848208	5:110853370:A:G	5	110853370	G	A	0.1127	-0.001998	0.0157082	0.898786	0.108521	0.0168641	1.23463e-10	-0.0184113	0.144777	0.898806	0.998073	3	0.945106
ENSG00000134463:ECHDC3	10	ECHDC3	10784365	10:11780292:T:C	10	11780292	C	T	0.724438	0.0010005	0.00786778	0.89881	0.192682	0.0229888	5.22396e-17	0.0051925	0.0408377	0.898822	0.668046	11	0.945106
ENSG00000084072:PPIE	1	PPIE	39204554	1:40214367:A:G	1	40214367	G	A	0.365778	0.0010005	0.00789449	0.899151	0.0893518	0.00798622	4.65539e-29	0.0111973	0.0883585	0.899157	0.262393	5	0.945229
ENSG00000188269:OR7A5	19	OR7A5	13939111	19:14935490:G:A	19	14935490	A	G	0.403613	-0.0010005	0.00792652	0.899556	0.339339	0.0236655	1.24886e-46	-0.00294838	0.0233596	0.89956	0.880514	3	0.945423
ENSG00000166452:AKIP1	11	AKIP1	7932686	11:8976559:G:A	11	8976559	A	G	0.591908	0.0009995	0.00795678	0.900036	0.040017	0.00731492	4.48504e-08	0.0249769	0.198887	0.900062	0.989241	4	0.94572
ENSG00000033170:FUT8	14	FUT8	64877310	14:65784559:G:A	14	65784559	A	G	0.0984011	0.001998	0.0159587	0.900367	0.087429	0.0140084	4.34319e-10	0.0228529	0.18257	0.900387	0.513003	7	0.945783
ENSG00000134324:LPIN1	2	LPIN1	10817721	2:11897225:C:T	2	11897225	T	C	0.211497	-0.0010005	0.00804811	0.901066	0.0920463	0.0111218	1.27134e-16	-0.0108695	0.0874454	0.901077	0.998282	3	0.945783
ENSG00000184674:GSTT1	22	GSTT1	23384242	22:24266805:C:T	22	24266805	T	C	0.0423943	-0.002002	0.0161149	0.901131	-0.457154	0.0497128	3.71875e-20	0.00437927	0.0352537	0.90114	NA	NA	0.945783
ENSG00000114115:RBP1	3	RBP1	138258561	3:139257603:A:G	3	139257603	G	A	0.181325	0.0010005	0.00807378	0.901379	0.183713	0.0242405	3.4881e-14	0.00544598	0.0439536	0.901392	0.312312	6	0.945783
ENSG00000174720:LARP7	4	LARP7	112558120	4:113493365:A:G	4	113493365	G	A	0.659346	-0.0009995	0.00806824	0.90141	0.0669186	0.00754908	7.68708e-19	-0.0149361	0.12058	0.901419	0.851757	15	0.945783
ENSG00000182631:RXFP3	5	RXFP3	32936491	5:33442871:A:G	5	33442871	G	A	0.201435	-0.0009995	0.00808601	0.901625	-0.158474	0.0191741	1.39693e-16	0.00630704	0.05103	0.901636	0.779168	7	0.945783
ENSG00000183621:ZNF438	10	ZNF438	30146615	10:31315956:G:A	10	31315956	A	G	0.662871	0.0009995	0.00808703	0.901637	0.0872715	0.0116554	7.01252e-14	0.0114528	0.0926778	0.901651	0.83957	5	0.945783
ENSG00000167644:C19orf33	19	C19orf33	37794801	19:38803696:G:A	19	38803696	A	G	0.267597	0.0009995	0.00812935	0.902147	-0.39661	0.0359875	3.03432e-28	-0.00252011	0.0204983	0.902153	0.633927	5	0.946013
ENSG00000175874:CREG2	2	CREG2	101004057	2:101992474:A:G	2	101992474	G	A	0.696969	0.0010005	0.00815044	0.902302	-0.20414	0.0178398	2.54979e-30	-0.00490104	0.039928	0.902307	0.392154	5	0.946013
ENSG00000117597:DIEXF	1	DIEXF	209001352	1:210006086:A:G	1	210006086	G	A	0.736634	0.0010005	0.00817665	0.902613	0.144615	0.00979833	2.68856e-49	0.00691839	0.0565429	0.902617	0.540542	4	0.946108
ENSG00000117151:CTBS	1	CTBS	84040147	1:84938611:C:T	1	84938611	T	C	0.0277944	-0.00300451	0.0248371	0.903716	0.265072	0.0316692	5.76054e-17	-0.0113347	0.0937093	0.903726	NA	NA	0.947042
ENSG00000166900:STX3	11	STX3	58480929	11:59303794:A:G	11	59303794	G	A	0.0462786	-0.001998	0.0166258	0.904344	-0.151524	0.0251462	1.68333e-09	0.013186	0.109745	0.904363	NA	NA	0.947289
ENSG00000239704:CDRT4	17	CDRT4	14370925	17:15376149:T:C	17	15376149	C	T	0.836982	0.0010005	0.00839737	0.905161	0.260165	0.0202868	1.19791e-37	0.00384564	0.0322785	0.905165	0.656503	11	0.947289
ENSG00000175106:TVP23C	17	TVP23C	14466742	17:15376149:T:C	17	15376149	C	T	0.836982	0.0010005	0.00839737	0.905161	0.15757	0.0133729	4.78958e-32	0.00634958	0.0532958	0.905166	0.72949	13	0.947289
ENSG00000259024:TVP23C-CDRT4	17	TVP23C-CDRT4	14466875	17:15376149:T:C	17	15376149	C	T	0.836982	0.0010005	0.00839737	0.905161	-0.265623	0.0298109	5.09049e-19	-0.00376661	0.0316167	0.905169	0.442654	7	0.947289
ENSG00000181291:TMEM132E	17	TMEM132E	31907768	17:32888769:T:C	17	32888769	C	T	0.305179	0.0010005	0.00840035	0.905194	0.0902906	0.0146743	7.60503e-10	0.0110809	0.0930543	0.905212	0.448922	3	0.947289
ENSG00000076003:MCM6	2	MCM6	135633996	2:136416959:C:T	2	136416959	T	C	0.114401	0.0009995	0.00840015	0.905286	0.090208	0.0128037	1.84821e-12	0.01108	0.0931331	0.9053	0.92195	5	0.947289
ENSG00000137574:TGS1	8	TGS1	55685701	8:56723278:A:G	8	56723278	G	A	0.485729	0.0010005	0.00844427	0.905685	-0.0375687	0.00646541	6.22027e-09	-0.0266312	0.224816	0.905705	NA	NA	0.947289
ENSG00000182551:ADI1	2	ADI1	2521518	2:3501567:G:A	2	3501567	A	G	0.139316	0.0009995	0.00845891	0.905941	-0.201785	0.0145975	1.84482e-43	-0.00495329	0.0419219	0.905945	0.980132	5	0.947289
ENSG00000183793:NPIPA5	16	NPIPA5	14463926	16:15537311:G:A	16	15537311	A	G	0.405354	0.0009995	0.00848854	0.906268	0.280456	0.024625	4.74101e-30	0.00356384	0.0302686	0.906273	0.351271	6	0.947289
ENSG00000183426:NPIPA1	16	NPIPA1	14031300	16:15537311:G:A	16	15537311	A	G	0.405354	0.0009995	0.00848854	0.906268	-0.0625357	0.00989172	2.58165e-10	-0.0159829	0.135763	0.906284	NA	NA	0.947289
ENSG00000075886:TUBA3D	2	TUBA3D	131233666	2:132237150:C:T	2	132237150	T	C	0.0611311	-0.0010005	0.00850911	0.906401	-0.388247	0.0322498	2.22313e-33	0.00257697	0.0219178	0.906405	0.578322	15	0.947289
ENSG00000150990:DHX37	12	DHX37	124465244	12:125437967:C:T	12	125437967	T	C	0.591314	0.0009995	0.00851585	0.906567	-0.0661471	0.0116907	1.53084e-08	-0.0151103	0.128769	0.906587	NA	NA	0.947289
ENSG00000130023:ERMARD	6	ERMARD	169151718	6:170083019:T:C	6	170083019	C	T	0.106818	0.0010005	0.00855124	0.90686	-0.0879634	0.0159784	3.68864e-08	-0.0113741	0.0972356	0.90688	0.0874937	7	0.947366
ENSG00000100033:PRODH	22	PRODH	17923809	22:18956203:A:G	22	18956203	G	A	0.736911	0.0010005	0.00857609	0.907128	-0.134188	0.0148154	1.33627e-19	-0.00745594	0.0639162	0.907136	NA	NA	0.947404
ENSG00000173801:JUP	17	JUP	38928106	17:39943065:C:T	17	39943065	T	C	0.207444	0.0009995	0.00863079	0.907806	-0.167809	0.0205789	3.50905e-16	-0.00595618	0.0514374	0.907815	0.873217	4	0.947885
ENSG00000176531:PHLDB3	19	PHLDB3	43009087	19:44059141:G:T	19	44059141	T	G	0.35156	-0.0010005	0.00869603	0.908404	-0.181458	0.0181044	1.20952e-23	0.00551368	0.0479263	0.908409	NA	NA	0.948052
ENSG00000116663:FBXO6	1	FBXO6	10724181	1:11725436:T:C	1	11725436	C	T	0.478822	-0.0009995	0.00868779	0.908408	-0.115641	0.0105182	4.06861e-28	0.00864315	0.0751315	0.908413	0.749294	3	0.948052
ENSG00000213931:HBE1	11	HBE1	4291388	11:5266961:T:C	11	5266961	C	T	0.807821	0.0010005	0.00873853	0.908847	0.290961	0.0388179	6.6021e-14	0.0034386	0.0300368	0.908858	0.819246	3	0.948185
ENSG00000131100:ATP6V1E1	22	ATP6V1E1	17111513	22:18098432:A:G	22	18098432	G	A	0.502718	0.0010005	0.00874968	0.908963	-0.0352836	0.00578099	1.03846e-09	-0.0283559	0.248025	0.908979	0.701849	3	0.948185
ENSG00000179097:HTR1F	3	HTR1F	87039846	3:87814945:A:G	3	87814945	G	A	0.172403	0.0010005	0.00881835	0.909668	-0.132576	0.0143459	2.43306e-20	-0.0075466	0.0665202	0.909675	0.587462	16	0.948643
ENSG00000062282:DGAT2	11	DGAT2	74479777	11:75517488:A:G	11	75517488	G	A	0.0945341	-0.00299551	0.0265212	0.910072	-0.125341	0.0175682	9.71153e-13	0.0238988	0.211619	0.910083	0.951511	4	0.948643
ENSG00000172954:LCLAT1	2	LCLAT1	29670102	2:30756663:C:T	2	30756663	T	C	0.556631	-0.0010005	0.00887289	0.910221	-0.076713	0.00884698	4.27992e-18	0.0130421	0.115673	0.910229	0.9699	9	0.948643
ENSG00000184992:BRI3BP	12	BRI3BP	124478246	12:125521290:G:T	12	125521290	T	G	0.614889	0.0009995	0.00886947	0.910276	0.0500587	0.00887488	1.69569e-08	0.0199666	0.177217	0.910294	0.597298	8	0.948643
ENSG00000103226:NOMO3	16	NOMO3	15326352	16:16290242:A:G	16	16290242	G	A	0.189293	-0.0009995	0.00895536	0.911133	-0.199	0.0160355	2.3079e-35	0.00502261	0.0450036	0.911137	0.504169	3	0.949293
ENSG00000161204:ABCF3	3	ABCF3	182903811	3:183952130:A:G	3	183952130	G	A	0.0211597	-0.00299551	0.0270687	0.911883	0.145276	0.0242523	2.09559e-09	-0.0206194	0.186358	0.911898	0.520392	3	0.949858
ENSG00000126870:WDR60	7	WDR60	157649269	7:158506122:C:T	7	158506122	T	C	0.0878405	-0.0010005	0.00912116	0.912655	-0.146182	0.0187996	7.49886e-15	0.00684422	0.0624023	0.912664	0.396956	16	0.950426
ENSG00000117154:IGSF21	1	IGSF21	17434240	1:18252243:G:A	1	18252243	A	G	0.198787	-0.0010005	0.00917934	0.913207	-0.0598054	0.00809764	1.51845e-13	0.0167293	0.153504	0.913216	0.633593	9	0.950576
ENSG00000106538:RARRES2	7	RARRES2	149038732	7:150021282:C:T	7	150021282	T	C	0.257842	-0.0010005	0.00918209	0.913233	0.0779496	0.012959	1.79799e-09	-0.0128352	0.117814	0.913247	NA	NA	0.950576
ENSG00000118729:CASQ2	1	CASQ2	115311335	1:116300137:A:G	1	116300137	G	A	0.491493	0.0010005	0.00921302	0.913523	0.104455	0.0164335	2.06739e-10	0.00957826	0.0882134	0.913535	0.773074	5	0.950648
ENSG00000151689:INPP1	2	INPP1	190208196	2:191225687:C:T	2	191225687	T	C	0.232237	-0.0010005	0.00926242	0.913982	0.17669	0.0105085	1.92528e-63	-0.00566246	0.0524229	0.913984	0.314507	11	0.950825
ENSG00000187699:C2orf88	2	C2orf88	190002486	2:191088580:T:C	2	191088580	C	T	0.250785	-0.0009995	0.00927006	0.914138	-0.0845325	0.0100991	5.74551e-17	0.0118239	0.109672	0.914145	0.938292	5	0.950825
ENSG00000139684:ESD	13	ESD	46371268	13:47371408:G:T	13	47371408	T	G	0.482251	-0.0010005	0.00935314	0.914813	0.0964025	0.00768407	4.19389e-36	-0.0103784	0.0970254	0.914816	0.940396	3	0.951169
ENSG00000131504:DIAPH1	5	DIAPH1	139966764	5:141002644:C:A	5	141002644	A	C	0.109556	0.0009995	0.00935324	0.914899	-0.0754673	0.0137429	3.98845e-08	-0.0132442	0.123961	0.914915	0.249035	8	0.951169
ENSG00000105928:DFNA5	7	DFNA5	23797094	7:24750933:C:T	7	24750933	T	C	0.128623	-0.0010005	0.00955796	0.916632	0.293011	0.0178134	8.53456e-61	-0.00341454	0.0326204	0.916634	0.296745	4	0.952328
ENSG00000177663:IL17RA	22	IL17RA	16565849	22:17527847:C:T	22	17527847	T	C	0.527908	0.0009995	0.00957208	0.916837	0.153023	0.0112878	7.25034e-42	0.00653171	0.0625551	0.91684	0.79584	8	0.952328
ENSG00000133105:RXFP2	13	RXFP2	31313674	13:32203941:T:C	13	32203941	C	T	0.0677281	0.002002	0.0191718	0.916833	0.342953	0.0482437	1.17084e-12	0.00583754	0.0559082	0.916842	0.625678	4	0.952328
ENSG00000175567:UCP2	11	UCP2	72693875	11:73709470:T:C	11	73709470	C	T	0.526648	-0.0009995	0.00957941	0.916901	0.114028	0.0159202	7.92494e-13	-0.00876541	0.0840184	0.91691	0.986917	6	0.952328
ENSG00000165863:C10orf82	10	C10orf82	117429466	10:118437523:G:A	10	118437523	A	G	0.662481	-0.0010005	0.00962188	0.917184	0.298681	0.0451892	3.8542e-11	-0.00334973	0.0322185	0.917194	0.516394	3	0.952395
ENSG00000026950:BTN3A1	6	BTN3A1	25402465	6:26358254:G:A	6	26358254	A	G	0.117696	-0.0010005	0.00971334	0.917961	0.130242	0.0193258	1.59139e-11	-0.00768183	0.0745877	0.91797	0.0250318	10	0.952787
ENSG00000101353:MROH8	20	MROH8	34802521	20:35590580:G:A	20	35590580	A	G	0.33755	0.0009995	0.00970844	0.918001	-0.117583	0.0185778	2.46398e-10	-0.00850037	0.0825775	0.918012	0.807288	6	0.952787
ENSG00000154856:APCDD1	18	APCDD1	9454625	18:10496456:G:A	18	10496456	A	G	0.286184	-0.0010005	0.00981628	0.918818	0.0841397	0.0113201	1.06351e-13	-0.0118909	0.116677	0.918826	0.584689	8	0.953403
ENSG00000164300:SERINC5	5	SERINC5	78551838	5:79522859:T:C	5	79522859	C	T	0.572795	-0.0009995	0.00988631	0.919471	0.112149	0.0185598	1.51685e-09	-0.00891226	0.0881658	0.919483	0.744259	6	0.953856
ENSG00000205863:C1QTNF9B	13	C1QTNF9B	23471194	13:24507895:T:C	13	24507895	C	T	0.175938	-0.0009995	0.00995543	0.920029	0.349818	0.0367571	1.78207e-21	-0.0028572	0.0284605	0.920033	0.709546	5	0.954012
ENSG00000163116:STPG2	4	STPG2	98064391	4:99026185:A:C	4	99026185	C	A	0.305693	-0.0009995	0.009961	0.920073	-0.370344	0.0191438	2.22846e-83	0.00269884	0.026897	0.920074	0.99998	20	0.954012
ENSG00000170175:CHRNB1	17	CHRNB1	6348380	17:7355621:A:C	17	7355621	C	A	0.349485	-0.0009995	0.0101823	0.921805	0.140609	0.0097234	2.14023e-47	-0.00710837	0.0724176	0.921807	0.48407	9	0.955358
ENSG00000169992:NLGN2	17	NLGN2	6308193	17:7355621:A:C	17	7355621	C	A	0.349485	-0.0009995	0.0101823	0.921805	-0.0333764	0.0051242	7.34256e-11	0.0299463	0.305111	0.921814	0.609602	5	0.955358
ENSG00000139155:SLCO1C1	12	SLCO1C1	19848289	12:20913884:G:A	12	20913884	A	G	0.093492	0.0009995	0.0102629	0.922417	0.130495	0.0219444	2.73751e-09	0.00765931	0.0786565	0.922427	NA	NA	0.955455
ENSG00000148824:MTG1	10	MTG1	134207598	10:135250616:G:A	10	135250616	A	G	0.0397051	-0.002002	0.0206313	0.922697	0.194276	0.025259	1.45606e-14	-0.010305	0.106205	0.922703	0.622641	7	0.955455
ENSG00000136238:RAC1	7	RAC1	5414154	7:6439945:A:G	7	6439945	G	A	0.480627	0.0010005	0.0103115	0.922705	0.120125	0.0112645	1.49911e-26	0.0083288	0.0858434	0.922708	0.294892	14	0.955455
ENSG00000204428:LY6G5C	6	LY6G5C	30648150	6:31690009:G:A	6	31690009	A	G	0.236383	-0.0010005	0.0103607	0.92307	-0.345564	0.0264617	5.64544e-39	0.00289527	0.0299827	0.923072	0.451272	20	0.955455
ENSG00000204387:C6orf48	6	C6orf48	30802385	6:31690009:G:A	6	31690009	A	G	0.236383	-0.0010005	0.0103607	0.92307	-0.0851028	0.0137505	6.05255e-10	0.0117564	0.121758	0.923079	0.571245	12	0.955455
ENSG00000255374:TAS2R43	12	TAS2R43	10244912	12:11295734:G:A	12	11295734	A	G	0.481652	-0.0010005	0.010397	0.923338	-0.761275	0.0249175	5.35704e-205	0.00131424	0.0136574	0.923338	0.809737	20	0.955455
ENSG00000050820:BCAR1	16	BCAR1	74282138	16:75247258:G:A	16	75247258	A	G	0.0859184	0.0009995	0.0104009	0.923443	0.0790724	0.0120558	5.42197e-11	0.0126403	0.131551	0.923452	0.148436	6	0.955455
ENSG00000135632:SMYD5	2	SMYD5	72441350	2:73349635:A:G	2	73349635	G	A	0.915102	0.0010005	0.010492	0.92403	0.0889712	0.0143717	5.98863e-10	0.0112452	0.11794	0.924039	NA	NA	0.955834
ENSG00000162722:TRIM58	1	TRIM58	247020501	1:248515635:C:A	1	248515635	A	C	0.692542	0.0009995	0.0105243	0.924338	0.111721	0.0201359	2.88322e-08	0.00894636	0.0942146	0.924349	0.967915	5	0.955841
ENSG00000184985:SORCS2	4	SORCS2	6194265	4:7317920:C:A	4	7317920	A	C	0.605168	0.0009995	0.0105614	0.924603	0.0905813	0.0123092	1.85565e-13	0.0110343	0.116606	0.924609	0.466356	3	0.955841
ENSG00000004777:ARHGAP33	19	ARHGAP33	35266417	19:36267542:G:T	19	36267542	T	G	0.167102	0.0009995	0.0106434	0.925182	-0.0762627	0.0129575	3.96636e-09	-0.013106	0.13958	0.925192	NA	NA	0.955841
ENSG00000225899:FRG2B	10	FRG2B	134440296	10:135429181:T:C	10	135429181	C	T	0.356142	-0.0009995	0.0106621	0.925313	-0.239187	0.0279169	1.05454e-17	0.00417874	0.0445791	0.925318	0.304312	20	0.955841
ENSG00000026025:VIM	10	VIM	16270258	10:17006721:C:T	10	17006721	T	C	0.64062	0.0009995	0.0106679	0.925354	0.0883143	0.0127712	4.67551e-12	0.0113175	0.120806	0.925361	0.759117	10	0.955841
ENSG00000176386:CDC26	9	CDC26	115037869	9:116047953:T:C	9	116047953	C	T	0.320574	-0.0009995	0.0106698	0.925366	-0.0733343	0.00831081	1.10476e-18	0.0136294	0.145503	0.925371	0.327165	14	0.955841
ENSG00000139168:ZCRB1	12	ZCRB1	41719889	12:42696332:C:A	12	42696332	A	C	0.153392	-0.0010005	0.0109026	0.926883	-0.0664785	0.009866	1.6042e-11	0.01505	0.164016	0.92689	0.386677	3	0.956992
ENSG00000077463:SIRT6	19	SIRT6	3182276	19:4167207:T:G	19	4167207	G	T	0.0870113	-0.001998	0.0217851	0.926925	0.160498	0.0142051	1.33298e-29	-0.0124487	0.135738	0.926928	0.932407	3	0.956992
ENSG00000254685:FPGT	1	FPGT	73663896	1:74683304:A:G	1	74683304	G	A	0.925866	0.002002	0.0221282	0.927911	-0.359582	0.0171319	8.26529e-98	-0.00556759	0.0615393	0.927912	0.775986	4	0.957524
ENSG00000259030:FPGT-TNNI3K	1	FPGT-TNNI3K	73663919	1:74683304:A:G	1	74683304	G	A	0.925866	0.002002	0.0221282	0.927911	0.417345	0.0300671	8.32319e-44	0.004797	0.0530225	0.927913	0.738627	5	0.957524
ENSG00000136830:FAM129B	9	FAM129B	129331367	9:130329857:G:A	9	130329857	A	G	0.0263506	-0.00300451	0.033345	0.928205	-0.163605	0.0286046	1.06816e-08	0.0183644	0.20384	0.928214	NA	NA	0.957524
ENSG00000128604:IRF5	7	IRF5	127577994	7:128717965:C:A	7	128717965	A	C	0.132303	0.0009995	0.011115	0.928348	0.140539	0.022419	3.63927e-10	0.00711189	0.0790965	0.928355	NA	NA	0.957524
ENSG00000124608:AARS2	6	AARS2	43281063	6:44290311:A:G	6	44290311	G	A	0.966077	0.002002	0.0224054	0.928801	0.143441	0.0220912	8.40715e-11	0.013957	0.156214	0.928808	NA	NA	0.957524
ENSG00000197376:OR8S1	12	OR8S1	47919415	12:48901156:C:T	12	48901156	T	C	0.826283	0.0009995	0.0111921	0.92884	0.152563	0.0274655	2.78083e-08	0.0065514	0.0733699	0.928849	0.973754	6	0.957524
ENSG00000240038:AMY2B	1	AMY2B	103097322	1:104321349:G:A	1	104321349	A	G	0.229155	0.0009995	0.0112145	0.928982	-0.091381	0.0157967	7.259e-09	-0.0109377	0.122738	0.928991	NA	NA	0.957524
ENSG00000149273:RPS3	11	RPS3	74110530	11:75137942:T:G	11	75137942	G	T	0.0558036	0.002002	0.0227003	0.929724	-0.129507	0.0121361	1.3884e-26	-0.0154586	0.175289	0.929726	NA	NA	0.958054
ENSG00000204351:SKIV2L	6	SKIV2L	30926857	6:31947086:G:A	6	31947086	A	G	0.129499	-0.0010005	0.0114176	0.930173	0.243908	0.01657	4.80324e-49	-0.00410195	0.046812	0.930174	0.166256	20	0.958152
ENSG00000113327:GABRG2	5	GABRG2	160494546	5:161595627:C:T	5	161595627	T	C	0.236912	0.0009995	0.0114208	0.930261	-0.101245	0.0104941	5.02211e-22	-0.00987206	0.112808	0.930264	0.403046	4	0.958152
ENSG00000106392:C1GALT1	7	C1GALT1	6222246	7:7318310:T:C	7	7318310	C	T	0.381645	-0.0009995	0.0114932	0.9307	0.125208	0.00985481	5.5296e-37	-0.00798273	0.0917954	0.930701	0.976591	8	0.958375
ENSG00000159339:PADI4	1	PADI4	16634690	1:17582088:C:T	1	17582088	T	C	0.104884	-0.0010005	0.0116367	0.931484	0.314448	0.0482794	7.36251e-11	-0.00318177	0.0370101	0.93149	NA	NA	0.958958
ENSG00000111275:ALDH2	12	ALDH2	111204691	12:112379095:G:A	12	112379095	A	G	0.0768786	-0.0010005	0.0116898	0.931794	-0.168748	0.0159494	3.68091e-26	0.00592895	0.0692757	0.931796	0.838345	4	0.959046
ENSG00000117174:ZNHIT6	1	ZNHIT6	85174101	1:86265967:T:C	1	86265967	C	T	0.400822	0.0010005	0.0118247	0.932571	-0.0775415	0.0100576	1.26087e-14	-0.0129028	0.152504	0.932575	0.781464	10	0.959464
ENSG00000147679:UTP23	8	UTP23	116778742	8:117709453:A:G	8	117709453	G	A	0.0483792	0.002002	0.0237584	0.932846	-0.126972	0.0204545	5.38183e-10	-0.0157673	0.187132	0.932852	NA	NA	0.959464
ENSG00000104524:PYCRL	8	PYCRL	143691739	8:144677083:G:A	8	144677083	A	G	0.0571609	-0.002002	0.0238571	0.933123	-0.127585	0.0189155	1.5304e-11	0.0156915	0.187005	0.933128	0.753575	12	0.959464
ENSG00000113407:TARS	5	TARS	32440802	5:33440152:T:C	5	33440152	C	T	0.213573	-0.0009995	0.0119589	0.933392	-0.0932533	0.0121343	1.52861e-14	0.0107181	0.128248	0.933396	0.653455	8	0.959464
ENSG00000010292:NCAPD2	12	NCAPD2	5602545	12:6592023:G:A	12	6592023	A	G	0.701668	0.0009995	0.0120182	0.93372	0.0726661	0.0125204	6.48285e-09	0.0137547	0.165407	0.933727	0.789474	4	0.959464
ENSG00000100418:DESI1	22	DESI1	41017100	22:42407350:G:A	22	42407350	A	G	0.0240926	0.001998	0.0240286	0.933731	-0.285369	0.0299635	1.66781e-21	-0.00700146	0.0842048	0.933734	NA	NA	0.959464
ENSG00000182117:NOP10	15	NOP10	33635324	15:34514369:C:T	15	34514369	T	C	0.103542	0.0009995	0.0120273	0.93377	-0.231077	0.0155208	3.93286e-50	-0.0043254	0.0520499	0.933771	0.813137	10	0.959464
ENSG00000138658:C4orf21	4	C4orf21	112558066	4:113520368:T:C	4	113520368	C	T	0.413562	-0.0009995	0.0120893	0.934109	-0.129373	0.00889371	6.13691e-48	0.0077257	0.0934465	0.93411	0.970468	12	0.959464
ENSG00000204147:ASAH2B	10	ASAH2B	51499078	10:52559116:C:T	10	52559116	T	C	0.254809	-0.0010005	0.0121175	0.934196	-0.158538	0.0130987	1.01376e-33	0.00631078	0.0764347	0.934198	0.666535	7	0.959464
ENSG00000204866:IGFL2	19	IGFL2	45651039	19:46562704:A:G	19	46562704	G	A	0.852653	-0.0009995	0.0122374	0.934904	-0.218245	0.0399424	4.65519e-08	0.00457971	0.056078	0.934912	0.352646	3	0.959864
ENSG00000105483:CARD8	19	CARD8	47744320	19:48661935:C:T	19	48661935	T	C	0.101459	-0.0010005	0.0122725	0.935026	-0.116384	0.017072	9.27966e-12	0.00859651	0.105456	0.93503	0.482046	5	0.959864
ENSG00000113742:CPEB4	5	CPEB4	172315283	5:173279808:T:C	5	173279808	C	T	0.568964	0.0010005	0.0123174	0.935262	0.0476997	0.00835832	1.15084e-08	0.020975	0.258254	0.935268	0.749222	5	0.959881
ENSG00000258289:CHURC1	14	CHURC1	64381079	14:65384429:C:T	14	65384429	T	C	0.0898251	-0.0010005	0.0127596	0.937501	-0.111486	0.0138199	7.20342e-16	0.00897424	0.114456	0.937504	0.300559	8	0.961947
ENSG00000180535:BHLHA15	7	BHLHA15	96840739	7:97707069:G:T	7	97707069	T	G	0.375471	0.0009995	0.0128058	0.937788	0.300641	0.0224641	7.58518e-41	0.00332456	0.0425958	0.937789	0.679381	6	0.962012
ENSG00000106853:PTGR1	9	PTGR1	113361687	9:114353775:G:A	9	114353775	A	G	0.170878	0.0009995	0.0130556	0.938976	-0.222699	0.0154821	6.49498e-47	-0.00448813	0.0586256	0.938977	0.599952	5	0.963002
ENSG00000177868:CCDC23	1	CCDC23	42282475	1:43265535:A:C	1	43265535	C	A	0.270481	-0.0009995	0.0131492	0.93941	0.155218	0.00964388	2.76606e-58	-0.00643932	0.0847155	0.93941	0.98054	14	0.96303
ENSG00000116783:TNNI3K	1	TNNI3K	73663947	1:74656617:T:C	1	74656617	C	T	0.392601	-0.0009995	0.0132609	0.939919	0.239583	0.0167167	1.38131e-46	-0.00417183	0.0553506	0.93992	0.845109	8	0.96303
ENSG00000100271:TTLL1	22	TTLL1	42485434	22:43435812:C:T	22	43435812	T	C	0.167909	0.0009995	0.0133284	0.940222	-0.124758	0.0103368	1.53492e-33	-0.00801153	0.106836	0.940223	0.643069	20	0.96303
ENSG00000244414:CFHR1	1	CFHR1	195788887	1:196845307:T:C	1	196845307	C	T	0.133931	-0.0009995	0.0133425	0.940286	-0.381344	0.0326068	1.34818e-31	0.00262099	0.0349888	0.940287	0.135095	17	0.96303
ENSG00000134365:CFHR4	1	CFHR4	195819371	1:196845307:T:C	1	196845307	C	T	0.133931	-0.0009995	0.0133425	0.940286	0.320457	0.0328205	1.60771e-22	-0.00311898	0.0416371	0.940287	0.420816	16	0.96303
ENSG00000101439:CST3	20	CST3	22618582	20:23656525:G:A	20	23656525	A	G	0.260955	-0.0010005	0.0134082	0.940518	-0.0701047	0.011977	4.81955e-09	0.0142715	0.191275	0.940523	0.725897	3	0.96303
ENSG00000132854:KANK4	1	KANK4	61729096	1:62733448:C:A	1	62733448	A	C	0.306284	-0.0010005	0.0134176	0.94056	0.169185	0.0197087	9.1372e-18	-0.00591363	0.0793098	0.940562	0.886666	20	0.96303
ENSG00000169738:DCXR	17	DCXR	78995608	17:79996451:G:A	17	79996451	A	G	0.110342	-0.0010005	0.0136109	0.941402	0.168014	0.012767	1.48913e-39	-0.00595485	0.0810114	0.941403	0.887201	5	0.963659
ENSG00000140873:ADAMTS18	16	ADAMTS18	76469011	16:77407311:A:G	16	77407311	G	A	0.209491	-0.0009995	0.0136482	0.94162	0.633538	0.0339998	1.71716e-77	-0.00157765	0.0215429	0.941621	0.960105	3	0.963659
ENSG00000196724:ZNF418	19	ZNF418	57445331	19:58528621:A:G	19	58528621	G	A	0.589061	-0.0009995	0.0137194	0.941923	-0.112181	0.0103813	3.22472e-27	0.00890974	0.1223	0.941924	0.551461	16	0.963742
ENSG00000119285:HEATR1	1	HEATR1	235767788	1:236811526:C:T	1	236811526	T	C	0.590752	0.0009995	0.0137905	0.942222	0.0532038	0.00871022	1.00759e-09	0.0187863	0.25922	0.942226	0.998051	19	0.963822
ENSG00000124785:NRN1	6	NRN1	5007200	6:6000645:G:A	6	6000645	A	G	0.342931	-0.0010005	0.0139652	0.942887	0.0620211	0.00703898	1.23928e-18	-0.0161316	0.225176	0.942889	NA	NA	0.964272
ENSG00000139946:PELI2	14	PELI2	55585093	14:56530524:T:C	14	56530524	C	T	0.623849	0.0010005	0.0147407	0.945886	-0.0891398	0.0104739	1.72979e-17	-0.0112239	0.165371	0.945888	0.962198	4	0.967111
ENSG00000105341:ATP5SL	19	ATP5SL	40945444	19:41865067:G:A	19	41865067	A	G	0.0698041	-0.0010005	0.0149834	0.946762	-0.13592	0.0161115	3.27725e-17	0.00736094	0.11024	0.946763	NA	NA	0.967508
ENSG00000115761:NOL10	2	NOL10	9830093	2:10732346:T:C	2	10732346	C	T	0.392648	-0.0009995	0.0150803	0.947156	0.0883817	0.00869331	2.7939e-24	-0.0113089	0.17063	0.947157	0.962159	6	0.967508
ENSG00000143167:GPA33	1	GPA33	166059868	1:166984114:G:A	1	166984114	A	G	0.179818	0.0009995	0.0151397	0.947363	-0.177804	0.0279597	2.02686e-10	-0.00562137	0.0851528	0.947366	0.881167	3	0.967508
ENSG00000187624:C17orf97	17	C17orf97	1	17:260182:T:C	17	260182	C	T	0.250659	-0.0009995	0.0152006	0.947574	0.342486	0.0210041	8.99051e-60	-0.00291837	0.0443836	0.947574	0.955779	4	0.967508
ENSG00000197070:ARRDC1	9	ARRDC1	139500106	9:140524007:A:G	9	140524007	G	A	0.12629	-0.0009995	0.0152171	0.947631	0.0840549	0.0126244	2.77366e-11	-0.011891	0.181047	0.947633	NA	NA	0.967508
ENSG00000203993:C9orf37	9	C9orf37	139513265	9:140524007:A:G	9	140524007	G	A	0.12629	-0.0009995	0.0152171	0.947631	-0.0667871	0.0109887	1.21854e-09	0.0149655	0.227859	0.947634	NA	NA	0.967508
ENSG00000115825:PRKD3	2	PRKD3	36544222	2:37470510:A:G	2	37470510	G	A	0.624264	0.0010005	0.0152935	0.94784	-0.0876774	0.00890385	7.05216e-23	-0.0114112	0.174433	0.947841	0.917655	7	0.967508
ENSG00000164220:F2RL2	5	F2RL2	74919238	5:75900709:C:T	5	75900709	T	C	0.445256	0.0009995	0.0154392	0.948383	-0.21774	0.0232815	8.56087e-21	-0.00459035	0.0709083	0.948384	0.953093	4	0.967545
ENSG00000140323:DISP2	15	DISP2	39650436	15:40656141:T:C	15	40656141	C	T	0.0871924	0.0010005	0.0155575	0.948723	-0.158234	0.0194803	4.55703e-16	-0.00632293	0.0983226	0.948725	0.833075	4	0.967545
ENSG00000249773:MRPS17	7	MRPS17	54954970	7:55985357:C:T	7	55985357	T	C	0.453521	-0.0010005	0.015564	0.948745	-0.280997	0.0229081	1.37401e-34	0.00356053	0.0553893	0.948746	0.758753	20	0.967545
ENSG00000154358:OBSCN	1	OBSCN	227395831	1:228399123:A:C	1	228399123	C	A	0.612202	-0.0009995	0.0155561	0.94877	0.20476	0.0134184	1.41997e-52	-0.00488132	0.0759729	0.94877	0.601463	20	0.967545
ENSG00000179598:PLD6	17	PLD6	16109629	17:17096591:C:T	17	17096591	T	C	0.0225992	0.001998	0.031406	0.949274	0.432767	0.0562689	1.45936e-14	0.00461681	0.0725727	0.949276	0.43184	7	0.967724
ENSG00000114744:COMMD2	3	COMMD2	148470286	3:149398102:A:G	3	149398102	G	A	0.504964	-0.0009995	0.0157476	0.949392	0.0646127	0.0078912	2.65722e-16	-0.0154691	0.24373	0.949394	NA	NA	0.967724
ENSG00000203667:COX20	1	COX20	243998624	1:244988406:A:G	1	244988406	G	A	0.185548	0.0010005	0.0158725	0.94974	-0.161113	0.010877	1.221e-49	-0.00620991	0.0985183	0.94974	NA	NA	0.967769
ENSG00000106089:STX1A	7	STX1A	72133961	7:73101943:T:C	7	73101943	C	T	0.362949	0.0010005	0.015918	0.949883	0.0618721	0.00806433	1.6891e-14	0.0161704	0.257281	0.949885	0.815176	4	0.967769
ENSG00000100614:PPM1A	14	PPM1A	59712470	14:60745330:T:C	14	60745330	C	T	0.159508	0.0010005	0.0161563	0.950621	0.0887574	0.00839682	4.0892e-26	0.0112723	0.182031	0.950622	0.343612	6	0.968293
ENSG00000115604:IL18R1	2	IL18R1	101972389	2:102929469:G:A	2	102929469	A	G	0.528915	0.0009995	0.0164566	0.95157	-0.674137	0.0221827	7.40289e-203	-0.00148264	0.0244114	0.95157	0.613636	16	0.968845
ENSG00000109654:TRIM2	4	TRIM2	153074270	4:154325482:T:C	4	154325482	C	T	0.437754	-0.0009995	0.0164703	0.95161	-0.0454717	0.00590888	1.40953e-14	0.0219807	0.362222	0.951612	NA	NA	0.968845
ENSG00000119973:PRLHR	10	PRLHR	119354756	10:120401065:A:G	10	120401065	G	A	0.0650718	0.0010005	0.016861	0.952683	-0.223793	0.0407798	4.06873e-08	-0.00447065	0.0753462	0.952685	NA	NA	0.96971
ENSG00000140905:GCSH	16	GCSH	80129904	16:81137241:G:A	16	81137241	A	G	0.0656127	-0.0010005	0.0177754	0.955114	-0.152455	0.0149325	1.79564e-24	0.00656259	0.116596	0.955115	0.938615	10	0.971954
ENSG00000124813:RUNX2	6	RUNX2	44296060	6:45444258:A:G	6	45444258	G	A	0.339573	0.0010005	0.0179772	0.955618	-0.130475	0.0176035	1.24554e-13	-0.00766817	0.137787	0.955619	0.895248	4	0.972191
ENSG00000187994:RINL	19	RINL	38367421	19:39364415:C:T	19	39364415	T	C	0.533086	-0.0010005	0.0180498	0.955796	-0.114222	0.011894	7.74395e-22	0.00875928	0.158027	0.955797	0.656656	11	0.972191
ENSG00000128294:TPST2	22	TPST2	25961334	22:26870985:A:G	22	26870985	G	A	0.181246	0.0010005	0.0182469	0.956273	-0.133579	0.0215196	5.38969e-10	-0.00748994	0.136605	0.956275	0.626719	3	0.972373
ENSG00000156990:RPUSD3	3	RPUSD3	8885626	3:9888113:C:T	3	9888113	T	C	0.0477467	0.0009995	0.0182923	0.956425	-0.345389	0.0148059	2.31314e-120	-0.00289384	0.0529616	0.956425	NA	NA	0.972373
ENSG00000145365:TIFA	4	TIFA	112202929	4:113083523:A:C	4	113083523	C	A	0.373116	-0.0009995	0.0186879	0.957346	-0.137944	0.0146536	4.78996e-21	0.00724567	0.135477	0.957347	0.653573	15	0.972854
ENSG00000174749:C4orf32	4	C4orf32	112066553	4:113083523:A:C	4	113083523	C	A	0.373116	-0.0009995	0.0186879	0.957346	-0.0735497	0.0107665	8.41168e-12	0.0135894	0.254094	0.957348	0.875668	8	0.972854
ENSG00000205409:OR52E6	11	OR52E6	4863127	11:5870010:A:G	11	5870010	G	A	0.338509	-0.0009995	0.0190078	0.958064	0.162537	0.0281335	7.58815e-09	-0.00614936	0.116949	0.958065	0.693004	5	0.97313
ENSG00000114503:NCBP2	3	NCBP2	195668777	3:196651639:C:T	3	196651639	T	C	0.234043	-0.0010005	0.0190303	0.958071	-0.0522741	0.00836425	4.11217e-10	0.0191395	0.364061	0.958073	NA	NA	0.97313
ENSG00000137944:CCBL2	1	CCBL2	88458287	1:89132347:T:G	1	89132347	G	T	0.569188	-0.0009995	0.0191129	0.958294	0.368758	0.0150261	5.37592e-133	-0.00271045	0.0518306	0.958294	0.874563	7	0.97313
ENSG00000014138:POLA2	11	POLA2	64029233	11:65075977:G:A	11	65075977	A	G	0.0730525	0.0009995	0.0192466	0.958584	0.128773	0.0228003	1.62434e-08	0.00776171	0.149468	0.958585	0.873113	4	0.973198
ENSG00000181009:OR52N5	11	OR52N5	4799897	11:5820917:C:A	11	5820917	A	C	0.119143	0.0009995	0.0199222	0.959987	0.24341	0.0440096	3.18688e-08	0.00410623	0.0818494	0.959988	0.920494	5	0.974364
ENSG00000127328:RAB3IP	12	RAB3IP	69132461	12:70038287:C:T	12	70038287	T	C	0.342326	0.0009995	0.0201239	0.960387	0.053518	0.0097573	4.13648e-08	0.0186759	0.376036	0.960389	NA	NA	0.974364
ENSG00000146147:MLIP	6	MLIP	52883714	6:53977495:A:G	6	53977495	G	A	0.348936	-0.0009995	0.0201348	0.960409	-0.096554	0.0104723	2.97188e-20	0.0103517	0.208537	0.96041	0.765411	9	0.974364
ENSG00000071462:WBSCR22	7	WBSCR22	72097898	7:73100724:A:G	7	73100724	G	A	0.362951	0.0010005	0.0206586	0.961373	0.0800159	0.00768682	2.24406e-25	0.0125038	0.258184	0.961374	0.850106	5	0.974915
ENSG00000146425:DYNLT1	6	DYNLT1	158063820	6:158984273:T:G	6	158984273	G	T	0.557407	-0.0009995	0.020653	0.961401	0.0572801	0.00848438	1.46589e-11	-0.0174494	0.36057	0.961402	0.631359	5	0.974915
ENSG00000249087:C1orf213	1	C1orf213	22695711	1:23589328:G:A	1	23589328	A	G	0.158771	-0.0010005	0.0213323	0.962592	-0.129722	0.0175077	1.26841e-13	0.00771263	0.164449	0.962593	0.994514	6	0.975715
ENSG00000136861:CDK5RAP2	9	CDK5RAP2	122342436	9:123202997:T:C	9	123202997	C	T	0.123519	-0.0009995	0.0213394	0.962642	0.161169	0.0179736	3.04696e-19	-0.00620156	0.132406	0.962643	0.791399	16	0.975715
ENSG00000072422:RHOBTB1	10	RHOBTB1	61704005	10:62619724:A:G	10	62619724	G	A	0.0155597	0.00300451	0.0645937	0.962901	0.475434	0.0488282	2.09901e-22	0.00631951	0.135864	0.962901	0.764663	3	0.975749
ENSG00000119950:MXI1	10	MXI1	110967363	10:112046150:T:C	10	112046150	C	T	0.699435	0.0010005	0.0218043	0.963402	-0.135754	0.0124456	1.05826e-27	-0.00736994	0.160617	0.963402	NA	NA	0.976028
ENSG00000163913:IFT122	3	IFT122	128158968	3:129263378:A:G	3	129263378	G	A	0.179931	-0.0009995	0.0224747	0.964528	-0.171795	0.0118907	2.58823e-47	0.00581799	0.130823	0.964528	0.626358	18	0.97694
ENSG00000176148:TCP11L1	11	TCP11L1	32060963	11:33059838:T:C	11	33059838	C	T	0.331351	0.0010005	0.0228441	0.965066	0.0706886	0.0088818	1.73699e-15	0.0141536	0.32317	0.965067	0.97402	6	0.977257
ENSG00000111615:KRR1	12	KRR1	74905377	12:75898340:T:C	12	75898340	C	T	0.250738	-0.0009995	0.0239408	0.966699	0.172207	0.00875069	3.24799e-86	-0.00580406	0.139023	0.966699	0.83062	10	0.978681
ENSG00000163125:RPRD2	1	RPRD2	149337126	1:150491963:G:A	1	150491963	A	G	0.180807	0.0009995	0.024204	0.967061	-0.0630223	0.00981454	1.35099e-10	-0.0158595	0.384062	0.967062	0.92237	4	0.978819
ENSG00000196503:ARL9	4	ARL9	56371509	4:57411178:C:T	4	57411178	T	C	0.104647	-0.0010005	0.024913	0.967966	-0.197744	0.0287461	6.02813e-12	0.00505957	0.125988	0.967966	0.985222	3	0.979506
ENSG00000007080:CCDC124	19	CCDC124	17043825	19:18049454:A:G	19	18049454	G	A	0.649327	0.0010005	0.0272397	0.970701	0.0696813	0.00654109	1.69097e-26	0.0143582	0.39092	0.970701	NA	NA	0.981892
ENSG00000167555:ZNF528	19	ZNF528	51901102	19:52901905:G:A	19	52901905	A	G	0.856726	-0.0010005	0.0273114	0.970777	0.132916	0.0228203	5.7299e-09	-0.00752731	0.205482	0.970778	NA	NA	0.981892
ENSG00000158985:CDC42SE2	5	CDC42SE2	129599702	5:130914509:T:C	5	130914509	C	T	0.0334599	0.002002	0.0555322	0.971241	-0.0897861	0.014337	3.78771e-10	-0.0222975	0.618505	0.971242	0.896898	8	0.982066
ENSG00000151611:MMAA	4	MMAA	145539415	4:146569488:C:T	4	146569488	T	C	0.100846	-0.0010005	0.0279093	0.971403	-0.18903	0.0204224	2.12214e-20	0.00529282	0.147646	0.971403	0.974496	5	0.982066
ENSG00000150756:FAM173B	5	FAM173B	9249998	5:10238012:T:C	5	10238012	C	T	0.164313	0.0010005	0.0282278	0.971726	-0.0644843	0.0117641	4.21832e-08	-0.0155154	0.437756	0.971726	NA	NA	0.982086
ENSG00000073050:XRCC1	19	XRCC1	43079715	19:44109307:C:T	19	44109307	T	C	0.153518	-0.0010005	0.0283793	0.971877	-0.0738641	0.00998517	1.38901e-13	0.0135452	0.384214	0.971877	0.717432	3	0.982086
ENSG00000186283:TOR3A	1	TOR3A	178050512	1:179065870:G:A	1	179065870	A	G	0.0280688	0.0009995	0.0288821	0.972394	-0.176401	0.0300694	4.45147e-09	-0.00566606	0.163732	0.972394	0.854575	5	0.98219
ENSG00000146731:CCT6A	7	CCT6A	55119323	7:56129511:A:G	7	56129511	G	A	0.0376666	0.0010005	0.0292615	0.972724	-0.0870479	0.0144555	1.7252e-09	-0.0114937	0.33616	0.972725	NA	NA	0.98219
ENSG00000183578:TNFAIP8L3	15	TNFAIP8L3	50397473	15:51290796:T:C	15	51290796	C	T	0.614482	-0.0009995	0.0294077	0.972887	-0.0964137	0.0114588	3.96511e-17	0.0103668	0.305019	0.972887	NA	NA	0.98219
ENSG00000081014:AP4E1	15	AP4E1	50200870	15:51290796:T:C	15	51290796	C	T	0.614482	-0.0009995	0.0294077	0.972887	-0.0504546	0.00775453	7.69355e-11	0.0198099	0.582863	0.972887	NA	NA	0.98219
ENSG00000204219:TCEA3	1	TCEA3	22745879	1:23784965:A:G	1	23784965	G	A	0.877393	-0.0009995	0.0302847	0.973672	0.360015	0.0359081	1.17176e-23	-0.00277628	0.0841212	0.973672	0.994057	13	0.982365
ENSG00000115602:IL1RL1	2	IL1RL1	101927962	2:102921783:T:G	2	102921783	G	T	0.528927	0.0010005	0.0303925	0.973739	-0.581074	0.0203272	1.00356e-179	-0.00172181	0.0523041	0.973739	0.83718	16	0.982365
ENSG00000169570:DTWD2	5	DTWD2	117323915	5:118189961:T:C	5	118189961	C	T	0.0786106	0.0010005	0.0304199	0.973763	-0.165376	0.0170436	2.92376e-22	-0.00604984	0.183945	0.973763	0.991074	7	0.982365
ENSG00000176393:RNPEP	1	RNPEP	200951752	1:201948006:G:T	1	201948006	T	G	0.326733	-0.0010005	0.0306612	0.973969	-0.101417	0.0101245	1.28304e-23	0.00986519	0.302329	0.973969	NA	NA	0.982365
ENSG00000176845:METRNL	17	METRNL	80037567	17:81014673:G:A	17	81014673	A	G	0.0786499	0.0009995	0.0313962	0.974604	-0.128399	0.0218345	4.08878e-09	-0.00778433	0.244524	0.974604	0.947787	3	0.982777
ENSG00000108352:RAPGEFL1	17	RAPGEFL1	37333263	17:38363090:C:T	17	38363090	T	C	0.121504	-0.0010005	0.0325143	0.975452	0.0580468	0.0092768	3.9195e-10	-0.0172361	0.560147	0.975452	0.972861	3	0.983076
ENSG00000183207:RUVBL2	19	RUVBL2	48496705	19:49534958:G:A	19	49534958	A	G	0.0560083	-0.002002	0.0658339	0.97574	-0.110484	0.0174029	2.17333e-10	0.0181203	0.595877	0.97574	NA	NA	0.983076
ENSG00000198046:ZNF667	19	ZNF667	55981424	19:56972628:T:C	19	56972628	C	T	0.851528	0.0010005	0.0329519	0.975778	-0.107445	0.0129329	9.74497e-17	-0.00931179	0.30669	0.975778	0.880806	3	0.983076
ENSG00000115129:TP53I3	2	TP53I3	23307196	2:24296606:C:T	2	24296606	T	C	0.133188	-0.0010005	0.0329946	0.975809	-0.322829	0.023542	8.49812e-43	0.00309916	0.102205	0.975809	0.863178	3	0.983076
ENSG00000144867:SRPRB	3	SRPRB	132502877	3:133480276:G:T	3	133480276	T	G	0.332022	0.0009995	0.0341505	0.976651	0.0443266	0.00791432	2.13346e-08	0.0225485	0.770438	0.976652	NA	NA	0.98329
ENSG00000171574:ZNF584	19	ZNF584	57919992	19:58935768:A:G	19	58935768	G	A	0.260027	-0.0009995	0.0342259	0.976703	0.124861	0.0138926	2.52709e-19	-0.00800492	0.274114	0.976703	0.960977	4	0.98329
ENSG00000130724:CHMP2A	19	CHMP2A	58066005	19:58935768:A:G	19	58935768	G	A	0.260027	-0.0009995	0.0342259	0.976703	0.034423	0.00621592	3.0617e-08	-0.0290359	0.994288	0.976703	0.795733	6	0.98329
ENSG00000211456:SACM1L	3	SACM1L	44730733	3:45696561:G:A	3	45696561	A	G	0.265028	-0.0010005	0.0351077	0.977265	0.043824	0.00762503	9.06328e-09	-0.02283	0.801117	0.977265	0.940665	4	0.983583
ENSG00000157426:AASDH	4	AASDH	56253589	4:57421295:G:A	4	57421295	A	G	0.0803297	-0.0010005	0.0353931	0.977448	-0.085708	0.0152335	1.84116e-08	0.0116734	0.412955	0.977449	0.98595	5	0.983583
ENSG00000187546:AGMO	7	AGMO	14601640	7:15568424:C:T	7	15568424	T	C	0.748706	-0.0010005	0.0367478	0.978279	-0.164362	0.026769	8.25231e-10	0.00608718	0.223581	0.97828	0.999579	3	0.984191
ENSG00000146842:TMEM209	7	TMEM209	128845188	7:129838361:G:A	7	129838361	A	G	0.0736983	0.0009995	0.0399898	0.98006	-0.137313	0.0172787	1.91178e-15	-0.00727901	0.291233	0.98006	0.781398	3	0.985753
ENSG00000241935:HOGA1	10	HOGA1	98344100	10:99357142:G:T	10	99357142	T	G	0.196727	0.0009995	0.0420873	0.981053	-0.125676	0.0179007	2.20691e-12	-0.00795297	0.334888	0.981054	0.834748	5	0.986169
ENSG00000182329:AC079354.1	2	AC079354.1	201937978	2:203006789:A:G	2	203006789	G	A	0.32708	-0.0009995	0.0426715	0.981313	-0.190485	0.0163432	2.15538e-31	0.00524712	0.224015	0.981313	0.922828	14	0.986169
ENSG00000241106:HLA-DOB	6	HLA-DOB	31784825	6:32774920:G:T	6	32774920	T	G	0.078497	0.0009995	0.0431981	0.981541	-1.39131	0.154091	1.73014e-19	-0.000718387	0.0310486	0.981541	0.95177	11	0.986169
ENSG00000133574:GIMAP4	7	GIMAP4	149264365	7:150283579:T:C	7	150283579	C	T	0.209141	-0.0009995	0.0433919	0.981623	-0.0828517	0.0139731	3.04053e-09	0.0120637	0.523733	0.981623	0.994497	9	0.986169
ENSG00000048544:MRPS10	6	MRPS10	41185603	6:42136450:C:T	6	42136450	T	C	0.0639856	-0.0010005	0.044307	0.981984	0.158049	0.0144413	7.07724e-28	-0.0063303	0.280337	0.981985	0.793002	7	0.986169
ENSG00000048545:GUCA1A	6	GUCA1A	41123144	6:42136450:C:T	6	42136450	T	C	0.0639856	-0.0010005	0.044307	0.981984	0.455842	0.0328878	1.09868e-43	-0.00219484	0.0971985	0.981985	0.746888	7	0.986169
ENSG00000133706:LARS	5	LARS	144562166	5:145543579:G:A	5	145543579	A	G	0.638377	0.0009995	0.0444709	0.982069	-0.0392222	0.00603101	7.85128e-11	-0.025483	1.13383	0.982069	0.978923	15	0.986169
ENSG00000167186:COQ7	16	COQ7	18078921	16:19085915:G:A	16	19085915	A	G	0.188383	0.0009995	0.047679	0.983275	-0.0937486	0.0128292	2.72315e-13	-0.0106615	0.508585	0.983275	NA	NA	0.986955
ENSG00000203797:DDO	6	DDO	109736765	6:110719770:C:T	6	110719770	T	C	0.129731	-0.0010005	0.0478187	0.983307	-0.223053	0.0190192	9.18568e-32	0.00448549	0.214384	0.983307	0.856796	4	0.986955
ENSG00000154719:MRPL39	21	MRPL39	25979829	21:26968476:C:A	21	26968476	A	C	0.815782	-0.0010005	0.0491308	0.983753	0.104919	0.0109425	8.96693e-22	-0.00953594	0.468275	0.983753	0.768582	3	0.987032
ENSG00000081479:LRP2	2	LRP2	169219044	2:170176055:T:C	2	170176055	C	T	0.29963	-0.0009995	0.0493447	0.98384	0.0781482	0.011536	1.24993e-11	-0.0127898	0.631427	0.98384	NA	NA	0.987032
ENSG00000128218:VPREB3	22	VPREB3	23096596	22:24108701:G:A	22	24108701	A	G	0.0787508	-0.0010005	0.0512186	0.984415	0.521838	0.0399354	5.08019e-39	-0.00191726	0.0981505	0.984415	0.869884	8	0.987286
ENSG00000131778:CHD1L	1	CHD1L	145714291	1:146710504:C:A	1	146710504	A	C	0.960973	0.0009995	0.0516116	0.984549	0.186068	0.0196305	2.57944e-21	0.00537169	0.277381	0.984549	0.926172	7	0.987286
ENSG00000134077:THUMPD3	3	THUMPD3	8404526	3:9504099:G:A	3	9504099	A	G	0.106564	0.0009995	0.0811137	0.990169	-0.124784	0.0184503	1.3492e-11	-0.00800984	0.650034	0.990169	0.75831	4	0.992691
ENSG00000082512:TRAF5	1	TRAF5	210499957	1:211635431:A:G	1	211635431	G	A	0.0165631	0.002002	0.168509	0.990521	0.502829	0.0663401	3.46706e-14	0.00398148	0.335122	0.990521	NA	NA	0.992814
ENSG00000136425:CIB2	15	CIB2	77423605	15:78423433:G:A	15	78423433	A	G	0.183667	-0.0010005	0.124854	0.993606	0.30448	0.0175248	1.2943e-67	-0.00328593	0.410056	0.993606	0.873621	20	0.995676
ENSG00000165548:TMEM63C	14	TMEM63C	76648170	14:77690141:G:A	14	77690141	A	G	0.140572	0.0009995	0.136039	0.994138	-0.0853941	0.0152867	2.32121e-08	-0.0117046	1.59308	0.994138	NA	NA	0.995852
ENSG00000124120:TTPAL	20	TTPAL	42104526	20:43191043:G:A	20	43191043	A	G	0.0613986	-0.0010005	0.144393	0.994471	-0.184431	0.0172543	1.14649e-26	0.00542481	0.782912	0.994471	0.983524	3	0.995852
ENSG00000132824:SERINC3	20	SERINC3	42150651	20:43191043:G:A	20	43191043	A	G	0.0613986	-0.0010005	0.144393	0.994471	-0.0779018	0.0119828	7.97181e-11	0.0128431	1.85352	0.994471	0.985126	3	0.995852
ENSG00000172667:ZMAT3	3	ZMAT3	177790003	3:178805169:C:T	3	178805169	T	C	0.0750338	0.0009995	0.151813	0.994747	-0.176131	0.0220683	1.44949e-15	-0.00567476	0.861931	0.994747	NA	NA	0.995897
ENSG00000100564:PIGH	14	PIGH	67066984	14:68068626:G:T	14	68068626	T	G	0.0742021	0.0009995	0.269807	0.997044	0.19906	0.0140266	1.03266e-45	0.00502109	1.3554	0.997044	0.980028	5	0.99789
ENSG00000083099:LYRM2	6	LYRM2	89348453	6:90392166:G:A	6	90392166	A	G	0.168439	-0.0010005	0.284915	0.997198	0.20179	0.0123766	9.22231e-60	-0.00495813	1.41194	0.997198	0.972749	7	0.99789
ENSG00000104164:BLOC1S6	15	BLOC1S6	44879321	15:45917466:A:C	15	45917466	C	A	0.0967256	0.0010005	1.0005	1	-0.0573528	0.00966985	3.00913e-09	-0.0174447	17.4447	0.999202	NA	NA	0.999315
ENSG00000165511:C10orf25	10	C10orf25	44496336	10:45543434:T:C	10	45543434	C	T	0.0470586	-0.0009995	0.9995	1	0.21215	0.0317961	2.52004e-11	-0.0047113	4.7113	0.999202	0.99996	4	0.999315
ENSG00000107551:RASSF4	10	RASSF4	44455219	10:45497924:C:A	10	45497924	A	C	0.0429812	-0.0010005	1.16611	0.999315	-0.221697	0.0227814	2.21358e-22	0.00451292	5.25994	0.999315	0.999879	9	0.999315

### Sheet: Table S12
Table S12: Genetic covariance between AUD and SCZ stratified by broad tissue type (excluding the MHC region)
Annotation	rho	rho corrected for sample overlap	SE (rho)	p-value	p-value corrected for sample overlap
Brain	0.0147987	0.0129799	0.00401256	0.000225947	0.0012172
CV	0.0100932	0.00889418	0.00530388	0.0570426	0.093558
Epithelium	0.00819864	0.00655032	0.005796	0.157205	0.258416
GI	0.00559366	0.00378802	0.00474557	0.238512	0.424741
Immune	0.0233641	0.0170733	0.00716149	0.0011045	0.0171233
Muscle	0.0123766	0.00920595	0.00724391	0.0875332	0.203781
Other	0.00641528	0.00398866	0.00763092	0.400519	0.601185
CV = cardiovascular
GI = gastrointestinal

### Sheet: Table S13
Table S13: Genetic covariance between AUD and SCZ stratified by functional and non-functional regions of the genome
Annotation	rho	rho corrected for sample overlap	SE (rho)	p-value	p-value corrected for sample overlap
Functional	0.0269512	0.0204824	0.0035765	4.85948e-14	1.02258e-08
Non-functional	0.0427365	0.0334958	0.00370268	8.09645e-31	1.47807e-19

### Sheet: Table S14
Table S14: Genetic covariance between AUD and SCZ stratified by minor allele frequency quartiles
Annotation	rho	rho corrected for sample overlap	SE (rho)	p-value	p-value corrected for sample overlap
Quartile 1 (lowest MAF)	0.00669914	0.00158317	0.0015762	2.13584e-05	0.315174
Quartile 2	0.015916	0.0114825	0.00245282	8.64976e-11	2.85025e-06
Quartile 3	0.0214751	0.0178747	0.00303471	1.47836e-12	3.86023e-09
Quartile 4 (highest MAF)	0.0223976	0.0193687	0.00346784	1.05637e-10	2.3339e-08

### Sheet: Table S15
Table S15: Genetic covariance between AUD and SCZ stratified by 13 brain regions (defined using GTEx data).
Annotation	rho	rho corrected for sample overlap	SE (rho)	p-value	p-value corrected for sample overlap
Anterior Cingulate Cortex	0.0214659	0.0174763	0.00255306	4.17367e-17	7.63468e-12
Cerebellum	0.0133573	0.0113063	0.00179011	8.53889e-14	2.68445e-10
Amygdala	0.0163368	0.0127058	0.00214385	2.53093e-14	3.09243e-09
Frontal Cortex	0.01963	0.0158097	0.00267246	2.05312e-13	3.30283e-09
Nucleus Accumbens (basal ganglia)	0.0156234	0.0123946	0.00224305	3.27765e-12	3.28014e-08
Caudate (basal ganglia)	0.0147532	0.0112954	0.00209565	1.92396e-12	7.04989e-08
Cerebellar Hemisphere	0.0133454	0.0108979	0.00204719	7.08322e-11	1.01862e-07
Cortex	0.0163301	0.0131933	0.00249008	5.45081e-11	1.16851e-07
Putamen (basal ganglia)	0.0153172	0.011878	0.0023126	3.51114e-11	2.80313e-07
Hippocampus	0.0146555	0.0110064	0.00217888	1.74225e-11	4.38617e-07
Hypothalamus	0.0119147	0.00872895	0.00175635	1.17089e-11	6.69733e-07
Spinal Cord	0.0109748	0.00797601	0.00188596	5.91293e-09	2.34573e-05
Substantia Nigra	0.0111966	0.00789265	0.00187202	2.21711e-09	2.48551e-05
